# Early pandemic molecular diversity of SARS-CoV-2 in children

**DOI:** 10.1101/2021.02.17.21251960

**Authors:** Ahmed M. Moustafa, William Otto, Xiaowu Gai, Utsav Pandey, Alex Ryutov, Moiz Bootwalla, Dennis T Maglinte, Lishuang Shen, David Ruble, Dejerianne Ostrow, Jeffrey S. Gerber, Jennifer Dien Bard, Rebecca M. Harris, Paul J. Planet

## Abstract

**Background:** In the US, community circulation of the SARS-CoV-2 virus likely began in February 2020 after mostly travel-related cases. Children’s Hospital of Philadelphia began testing on 3/9/2020 for pediatric and adult patients, and for all admitted patients on 4/1/2020, allowing an early glimpse into the local molecular epidemiology of the virus.

**Methods:** We obtained 169 SARS-CoV-2 samples (83 from patients <21 years old) from March through May and produced whole genome sequences. We used genotyping tools to track variants over time and to test for possible genotype associated clinical presentations and outcomes in children.

**Results:** Our analysis uncovered 13 major lineages that changed in relative abundance as cases peaked in mid-April in Philadelphia. We detected at least 6 introductions of distinct viral variants into the population. As a group, children had more diverse virus genotypes than the adults tested. No strong differences in clinical variables were associated with genotypes.

**Conclusions:** Whole genome analysis revealed unexpected diversity, and distinct circulating viral variants within the initial peak of cases in Philadelphia. Most introductions appeared to be local from nearby states. Although limited by sample size, we found no evidence that different genotypes had different clinical impacts in children in this study.

**Summary:** Using sequencing and a novel technique for quantifying SARS-CoV-2 diversity, we investigated 169 SARS-CoV-2 genomes (83 <21 years old). This analysis revealed unexpected diversity especially in children. No clear differences in clinical presentation were associated with the different virus lineages.

## Supplementary Table 1 for "Early pandemic molecular diversity of SARS-CoV-2 in children" (part 4 of 4)

### Sheet: 25807_GISAID_isolates_GNUVID (continued)
Isolate	Date	Country	Region	ORF1ab	Surface_glycoprotein	ORF3a	Envelope_protein	Membrane_glycoprotein	ORF6	ORF7a	ORF8	Nucleocapsid_phosphoprotein	ORF10	ST	CC
hCoV-19/USA/WA-S2580/2020|EPI_ISL_497212|2020-06-18	2020-06-18	USA	North America	11934	26	1	1	1	1	1	1	39	1	16097	300
hCoV-19/USA/WA-S2583/2020|EPI_ISL_497215|2020-06-18	2020-06-18	USA	North America	6546	26	1	1	1	1	1	1	39	1	8880	300
hCoV-19/USA/WA-S2619/2020|EPI_ISL_497251|2020-06-19	2020-06-19	USA	North America	6546	26	1	1	1	1	1	1	39	1	8880	300
hCoV-19/USA/FL-BPHL-0523/2020|EPI_ISL_508726|2020-06-19	2020-06-19	USA	North America	12256	26	95	1	1	8	1	1	42	1	16503	1102
hCoV-19/USA/FL-BPHL-0832/2020|EPI_ISL_514178|2020-06-19	2020-06-19	USA	North America	12443	26	25	1	1	1	1	37	1	1	16750	258
hCoV-19/USA/MO-WUSTL061/2020|EPI_ISL_493080|2020-06-19	2020-06-19	USA	North America	12444	2314	1	1	1	1	1	3	1	1	16751	256
hCoV-19/USA/WI-UW-809/2020|EPI_ISL_509818|2020-06-19	2020-06-19	USA	North America	12447	26	1	1	1	1	1	1	1	1	16754	255
hCoV-19/USA/FL-BPHL-0743/2020|EPI_ISL_512549|2020-06-19	2020-06-19	USA	North America	12443	26	25	1	1	1	1	37	1	1	16750	258
hCoV-19/India/IB1/2020|EPI_ISL_508287|2020-06-19	2020-06-19	India	Asia	12448	26	1	1	138	7	1	1	39	1	16755	8626
hCoV-19/USA/WA-S2586/2020|EPI_ISL_497218|2020-06-19	2020-06-19	USA	North America	6546	26	1	1	1	1	1	1	39	1	8880	300
hCoV-19/USA/WA-S2577/2020|EPI_ISL_497209|2020-06-19	2020-06-19	USA	North America	12449	26	1	1	1	1	1	1	39	1	16756	300
hCoV-19/USA/MO-WUSTL046/2020|EPI_ISL_493075|2020-06-19	2020-06-19	USA	North America	12450	26	1	1	1	1	1	1	1	1	16757	255
hCoV-19/USA/MO-WUSTL037/2020|EPI_ISL_493072|2020-06-19	2020-06-19	USA	North America	12453	26	1	1	1	1	1	3	1	1	16760	255
hCoV-19/USA/FL-BPHL-0534/2020|EPI_ISL_508737|2020-06-19	2020-06-19	USA	North America	52	2256	477	1	1	1	1	1	39	1	16761	300
hCoV-19/USA/WA-S2615/2020|EPI_ISL_497247|2020-06-19	2020-06-19	USA	North America	12158	26	1	1	1	1	1	1	39	1	16384	300
hCoV-19/USA/FL-BPHL-0527/2020|EPI_ISL_508730|2020-06-19	2020-06-19	USA	North America	12256	26	95	1	1	8	1	1	42	1	16503	1102
hCoV-19/USA/FL-BPHL-0831/2020|EPI_ISL_514177|2020-06-19	2020-06-19	USA	North America	12443	26	25	1	1	1	1	37	1	1	16750	258
hCoV-19/USA/FL-BPHL-0528/2020|EPI_ISL_508731|2020-06-19	2020-06-19	USA	North America	12443	26	25	1	1	1	1	37	1	1	16750	258
hCoV-19/USA/FL-BPHL-0533/2020|EPI_ISL_508736|2020-06-19	2020-06-19	USA	North America	52	2256	477	1	1	1	1	1	39	1	16761	300
hCoV-19/USA/WA-S2667/2020|EPI_ISL_497299|2020-06-19	2020-06-19	USA	North America	12458	26	25	1	1	1	1	1	1	1	16767	258
hCoV-19/USA/MO-WUSTL042/2020|EPI_ISL_493073|2020-06-19	2020-06-19	USA	North America	52	26	875	1	1	1	1	1	1	1	16768	291
hCoV-19/Spain/PV-005150/2020|EPI_ISL_509640|2020-06-19	2020-06-19	Spain	Europe	12459	2315	1	1	1	1	1	1	39	1	16769	399
hCoV-19/USA/MO-WUSTL043/2020|EPI_ISL_493074|2020-06-19	2020-06-19	USA	North America	52	26	875	1	1	1	1	1	240	1	16770	291
hCoV-19/India/GBRC310a/2020|EPI_ISL_495063|2020-06-19	2020-06-19	India	Asia	9799	790	25	1	23	1	1	1	4	1	13212	13208
hCoV-19/SaudiArabia/KAUST-MADINAH1043/2020|EPI_ISL_513075|2020-06-19	2020-06-19	Saudi Arabia	Asia	12460	861	25	1	23	1	1	1	4	1	16771	16416
hCoV-19/India/GBRC310b/2020|EPI_ISL_495064|2020-06-19	2020-06-19	India	Asia	12461	181	25	1	23	1	1	1	4	1	16772	5447
hCoV-19/USA/FL-BPHL-0532/2020|EPI_ISL_508735|2020-06-19	2020-06-19	USA	North America	52	2256	477	1	1	1	1	1	39	1	16761	300
hCoV-19/USA/CA-IGI-0053/2020|EPI_ISL_511808|2020-06-19	2020-06-19	USA	North America	12462	2316	1	1	1	1	1	1	39	1	16773	300
hCoV-19/USA/MO-WUSTL050/2020|EPI_ISL_493077|2020-06-19	2020-06-19	USA	North America	12464	26	1	1	1	1	1	1	1	1	16775	255
hCoV-19/USA/MO-WUSTL034/2020|EPI_ISL_493070|2020-06-19	2020-06-19	USA	North America	52	2317	1	1	1	1	1	1	1	1	16776	255
hCoV-19/USA/MO-WUSTL060/2020|EPI_ISL_493079|2020-06-19	2020-06-19	USA	North America	792	2136	25	1	1	1	1	14	1	1	16777	768
hCoV-19/India/IB9/2020|EPI_ISL_508337|2020-06-19	2020-06-19	India	Asia	12465	26	1	1	138	7	1	1	39	1	16778	8626
hCoV-19/India/TF25/2020|EPI_ISL_508499|2020-06-19	2020-06-19	India	Asia	12468	181	25	15	23	1	1	1	4	1	16781	5447
hCoV-19/USA/MO-WUSTL036/2020|EPI_ISL_493071|2020-06-19	2020-06-19	USA	North America	12469	26	25	1	1	1	1	1	1	1	16782	258
hCoV-19/Spain/PV-005149/2020|EPI_ISL_509639|2020-06-19	2020-06-19	Spain	Europe	12459	2315	1	1	1	1	1	1	39	1	16769	399
hCoV-19/USA/MO-WUSTL047/2020|EPI_ISL_493076|2020-06-19	2020-06-19	USA	North America	77	26	25	1	1	1	1	290	1	1	16783	258
hCoV-19/USA/WA-S2604/2020|EPI_ISL_497236|2020-06-19	2020-06-19	USA	North America	11571	26	1	1	1	1	1	1	39	1	15617	300
hCoV-19/Costa Rica/INC-0064/2020|EPI_ISL_512670|2020-06-19	2020-06-19	Costa Rica	North America	12470	26	1	1	15	1	1	1	39	1	16784	300
hCoV-19/Singapore/781/2020|EPI_ISL_509391|2020-06-19	2020-06-19	Singapore	Asia	12471	2318	1	1	1	1	1	1	40	1	16785	1179
hCoV-19/USA/FL-BPHL-0531/2020|EPI_ISL_508734|2020-06-19	2020-06-19	USA	North America	12472	26	25	1	1	1	1	1	1278	1	16787	258
hCoV-19/India/IB51/2020|EPI_ISL_508329|2020-06-19	2020-06-19	India	Asia	11978	99	1	1	1	1	1	1	40	1	16156	1179
hCoV-19/USA/MO-WUSTL067/2020|EPI_ISL_493084|2020-06-19	2020-06-19	USA	North America	12476	26	1	1	1	1	1	1	1	1	16791	255
hCoV-19/Costa Rica/INC-0060/2020|EPI_ISL_512666|2020-06-19	2020-06-19	Costa Rica	North America	12477	26	1	1	1	1	1	1	39	1	16792	300
hCoV-19/USA/MO-WUSTL064/2020|EPI_ISL_493083|2020-06-19	2020-06-19	USA	North America	12478	1	1	1	1	1	1	3	1	1	16793	256
hCoV-19/USA/MO-WUSTL031/2020|EPI_ISL_493069|2020-06-19	2020-06-19	USA	North America	12479	2319	1	1	1	1	1	3	1	1	16794	256
hCoV-19/USA/WA-S2631/2020|EPI_ISL_497263|2020-06-20	2020-06-20	USA	North America	12481	26	909	1	1	1	1	1	1	1	16796	258
hCoV-19/USA/WA-S2643/2020|EPI_ISL_497275|2020-06-20	2020-06-20	USA	North America	12484	26	25	1	1	1	1	1	1	1	16799	258
hCoV-19/India/GA46/2020|EPI_ISL_508240|2020-06-20	2020-06-20	India	Asia	12339	26	1	1	1	1	1	1	39	1	16800	300
hCoV-19/India/GBRC311a/2020|EPI_ISL_495065|2020-06-20	2020-06-20	India	Asia	12485	2320	25	1	23	1	1	1	1	1	16801	800
hCoV-19/USA/WA-S2640/2020|EPI_ISL_497272|2020-06-20	2020-06-20	USA	North America	12484	26	25	1	1	1	1	1	1	1	16799	258
hCoV-19/India/GA52/2020|EPI_ISL_508247|2020-06-20	2020-06-20	India	Asia	12486	26	1	1	1	1	1	1	39	1	16802	300
hCoV-19/India/GA38/2020|EPI_ISL_508232|2020-06-20	2020-06-20	India	Asia	12339	26	296	1	1	1	1	1	39	1	16738	300
hCoV-19/USA/WA-S2617/2020|EPI_ISL_497249|2020-06-20	2020-06-20	USA	North America	12488	26	911	1	1	1	1	1	39	1	16805	300
hCoV-19/USA/WA-S2633/2020|EPI_ISL_497265|2020-06-20	2020-06-20	USA	North America	12489	26	25	1	1	1	1	1	1	1	16806	258
hCoV-19/India/GA62/2020|EPI_ISL_508257|2020-06-20	2020-06-20	India	Asia	12490	26	1	1	1	1	1	1	39	1	16807	300
hCoV-19/USA/WA-S2630/2020|EPI_ISL_497262|2020-06-20	2020-06-20	USA	North America	12098	26	25	1	1	1	1	1	1	1	16311	258
hCoV-19/India/GA31/2020|EPI_ISL_508225|2020-06-20	2020-06-20	India	Asia	5394	368	1	1	1	1	1	1	39	1	16808	300
hCoV-19/India/IB10/2020|EPI_ISL_508288|2020-06-20	2020-06-20	India	Asia	12491	26	1	1	1	1	1	1	83	1	16809	300
hCoV-19/India/IB28/2020|EPI_ISL_508306|2020-06-20	2020-06-20	India	Asia	12492	26	1	1	138	7	1	1	39	1	16810	8626
hCoV-19/USA/CA-CZB-2293/2020|EPI_ISL_513784|2020-06-20	2020-06-20	USA	North America	12493	792	1	1	1	1	1	1	4	1	16811	10221
hCoV-19/USA/WA-S2627/2020|EPI_ISL_497259|2020-06-20	2020-06-20	USA	North America	12387	213	1	1	1	1	1	1	39	1	16812	300
hCoV-19/USA/WA-S2649/2020|EPI_ISL_497281|2020-06-20	2020-06-20	USA	North America	12484	26	25	1	1	1	1	1	1	1	16799	258
hCoV-19/India/GA53/2020|EPI_ISL_508248|2020-06-20	2020-06-20	India	Asia	12494	26	1	1	1	1	1	1	39	1	16814	300
hCoV-19/USA/WA-S2641/2020|EPI_ISL_497273|2020-06-20	2020-06-20	USA	North America	12098	26	25	1	1	1	1	1	1	1	16311	258
hCoV-19/India/GA51/2020|EPI_ISL_508246|2020-06-20	2020-06-20	India	Asia	12339	26	1	1	1	1	1	1	39	1	16800	300
hCoV-19/USA/CA-CZB-2284/2020|EPI_ISL_513778|2020-06-20	2020-06-20	USA	North America	12495	792	1	1	1	1	1	1	4	1	16815	10221
hCoV-19/USA/WA-S2642/2020|EPI_ISL_497274|2020-06-20	2020-06-20	USA	North America	12098	26	25	1	1	1	1	1	1	1	16311	258
hCoV-19/India/GA47/2020|EPI_ISL_508241|2020-06-20	2020-06-20	India	Asia	12339	26	1	1	1	1	1	1	39	1	16800	300
hCoV-19/USA/WA-S2662/2020|EPI_ISL_497294|2020-06-20	2020-06-20	USA	North America	12496	26	1	1	1	1	1	91	39	1	16816	300
hCoV-19/USA/WA-S2661/2020|EPI_ISL_497293|2020-06-20	2020-06-20	USA	North America	12497	26	1	1	1	1	1	1	39	1	16817	300
hCoV-19/USA/WA-S2647/2020|EPI_ISL_497279|2020-06-20	2020-06-20	USA	North America	12484	26	25	1	1	1	1	1	1	1	16799	258
hCoV-19/India/GA48/2020|EPI_ISL_508242|2020-06-20	2020-06-20	India	Asia	12499	26	1	1	1	1	1	1	39	1	16820	300
hCoV-19/India/GA45/2020|EPI_ISL_508239|2020-06-20	2020-06-20	India	Asia	12385	26	1	1	1	1	1	1	39	1	16676	300
hCoV-19/USA/WA-S2638/2020|EPI_ISL_497270|2020-06-20	2020-06-20	USA	North America	12500	26	25	1	1	1	1	1	1	1	16821	258
hCoV-19/India/GA50/2020|EPI_ISL_508245|2020-06-20	2020-06-20	India	Asia	12339	26	1	1	1	1	1	1	39	1	16800	300
hCoV-19/USA/WA-S2629/2020|EPI_ISL_497261|2020-06-20	2020-06-20	USA	North America	12502	26	137	1	1	1	1	1	1	1	16823	258
hCoV-19/USA/WA-S2636/2020|EPI_ISL_497268|2020-06-20	2020-06-20	USA	North America	12504	26	25	1	1	1	1	1	1	1	16825	258
hCoV-19/USA/CA-CZB-2286/2020|EPI_ISL_513780|2020-06-20	2020-06-20	USA	North America	12505	792	1	1	1	1	1	1	4	1	16827	10221
hCoV-19/Costa Rica/INC-0061/2020|EPI_ISL_512667|2020-06-20	2020-06-20	Costa Rica	North America	12506	26	1	1	1	1	1	1	39	1	16828	300
hCoV-19/USA/WA-S2653/2020|EPI_ISL_497285|2020-06-20	2020-06-20	USA	North America	12484	26	25	1	1	1	1	1	1	1	16799	258
hCoV-19/USA/WA-S2639/2020|EPI_ISL_497271|2020-06-20	2020-06-20	USA	North America	12098	26	25	1	1	1	1	1	1	1	16311	258
hCoV-19/India/IB17/2020|EPI_ISL_508295|2020-06-20	2020-06-20	India	Asia	6347	26	1	1	138	7	1	291	39	1	16832	8626
hCoV-19/India/GA49/2020|EPI_ISL_508243|2020-06-20	2020-06-20	India	Asia	12339	26	1	1	1	1	1	1	39	1	16800	300
hCoV-19/India/GBRC311b/2020|EPI_ISL_495066|2020-06-20	2020-06-20	India	Asia	7128	790	25	1	23	1	1	1	1	1	16833	13208
hCoV-19/USA/FL-BPHL-0746/2020|EPI_ISL_512552|2020-06-20	2020-06-20	USA	North America	12509	2071	25	1	1	1	1	14	1	1	16835	768
hCoV-19/India/MN26/2020|EPI_ISL_508418|2020-06-20	2020-06-20	India	Asia	12511	2323	25	1	23	1	1	1	4	1	16837	5447
hCoV-19/India/GA41/2020|EPI_ISL_508236|2020-06-20	2020-06-20	India	Asia	12512	26	1	1	320	1	1	1	39	1	16838	300
hCoV-19/India/IB33/2020|EPI_ISL_508312|2020-06-20	2020-06-20	India	Asia	12513	26	1	1	138	7	1	1	39	1	16839	8626
hCoV-19/USA/FL-BPHL-0834/2020|EPI_ISL_514180|2020-06-20	2020-06-20	USA	North America	12514	26	25	1	1	1	1	37	1	1	16840	258
hCoV-19/England/BRIS-132F61/2020|EPI_ISL_511980|2020-06-20	2020-06-20	United Kingdom	Europe	12515	2324	4	1	1	1	1	1	93	1	16841	834
hCoV-19/USA/WA-S2663/2020|EPI_ISL_497295|2020-06-20	2020-06-20	USA	North America	6546	26	1	1	1	1	1	1	39	1	8880	300
hCoV-19/USA/WA-S2652/2020|EPI_ISL_497284|2020-06-20	2020-06-20	USA	North America	12484	26	25	1	1	116	1	1	1	1	16842	258
hCoV-19/USA/WA-S2651/2020|EPI_ISL_497283|2020-06-20	2020-06-20	USA	North America	12098	26	25	1	1	66	1	1	1	1	16843	258
hCoV-19/India/IB54/2020|EPI_ISL_508331|2020-06-20	2020-06-20	India	Asia	12516	2325	1	1	138	7	1	1	39	1	16844	8626
hCoV-19/India/GA44/2020|EPI_ISL_511932|2020-06-20	2020-06-20	India	Asia	12339	26	296	1	1	1	1	1	39	1	16738	300
hCoV-19/USA/WA-S2637/2020|EPI_ISL_497269|2020-06-20	2020-06-20	USA	North America	12481	26	909	1	1	1	1	1	1	1	16796	258
hCoV-19/USA/WA-S2635/2020|EPI_ISL_497267|2020-06-20	2020-06-20	USA	North America	12098	26	25	1	1	1	1	1	1	1	16311	258
hCoV-19/USA/WA-S2628/2020|EPI_ISL_497260|2020-06-20	2020-06-20	USA	North America	6546	26	1	1	1	1	1	114	39	1	16171	300
hCoV-19/India/IB2/2020|EPI_ISL_508298|2020-06-21	2020-06-21	India	Asia	6347	26	1	1	138	7	1	1	39	1	8626	8626
hCoV-19/USA/WA-S2666/2020|EPI_ISL_497298|2020-06-21	2020-06-21	USA	North America	12520	26	1	1	1	1	1	1	39	1	16849	300
hCoV-19/Wales/PHWC-167042/2020|EPI_ISL_494144|2020-06-21	2020-06-21	United Kingdom	Europe	12521	26	1	1	1	1	1	1	39	1	16850	300
hCoV-19/England/KGHT-2684527/2020|EPI_ISL_513585|2020-06-21	2020-06-21	United Kingdom	Europe	12522	26	1	1	29	1	1	1	929	1	16851	11290
hCoV-19/Wales/PHWC-166A81/2020|EPI_ISL_494076|2020-06-21	2020-06-21	United Kingdom	Europe	10033	26	1	1	1	1	1	1	39	1	13488	300
hCoV-19/India/IB12/2020|EPI_ISL_508290|2020-06-21	2020-06-21	India	Asia	12525	1953	1	1	138	7	1	1	39	1	16855	8626
hCoV-19/Wales/PHWC-166E85/2020|EPI_ISL_494123|2020-06-21	2020-06-21	United Kingdom	Europe	12521	26	1	1	1	1	1	1	39	1	16850	300
hCoV-19/England/KGHT-26844FD/2020|EPI_ISL_513588|2020-06-21	2020-06-21	United Kingdom	Europe	12522	26	1	1	29	1	1	1	929	1	16851	11290
hCoV-19/Wales/PHWC-166BAC/2020|EPI_ISL_494089|2020-06-21	2020-06-21	United Kingdom	Europe	12527	26	1	1	1	1	1	1	39	1	16857	300
hCoV-19/Wales/PHWC-166A63/2020|EPI_ISL_494074|2020-06-21	2020-06-21	United Kingdom	Europe	12521	26	1	1	1	1	1	1	39	1	16850	300
hCoV-19/USA/WA-S2683/2020|EPI_ISL_497315|2020-06-21	2020-06-21	USA	North America	11428	26	1	1	1	1	1	1	39	1	15435	300
hCoV-19/Wales/PHWC-1667D5/2020|EPI_ISL_494041|2020-06-21	2020-06-21	United Kingdom	Europe	12521	26	1	1	1	1	1	1	39	1	16850	300
hCoV-19/USA/WA-S2660/2020|EPI_ISL_497292|2020-06-21	2020-06-21	USA	North America	12497	26	1	1	1	1	1	1	39	1	16817	300
hCoV-19/USA/WA-S2700/2020|EPI_ISL_497332|2020-06-22	2020-06-22	USA	North America	11541	127	1	1	1	1	1	1	39	1	16364	300
hCoV-19/Wales/PHWC-166ED0/2020|EPI_ISL_494128|2020-06-22	2020-06-22	United Kingdom	Europe	12521	2328	1	1	1	1	1	1	39	1	16860	300
hCoV-19/Wales/PHWC-166ADC/2020|EPI_ISL_494079|2020-06-22	2020-06-22	United Kingdom	Europe	10033	26	1	1	1	1	1	1	39	1	13488	300
hCoV-19/USA/WA-S2691/2020|EPI_ISL_497323|2020-06-22	2020-06-22	USA	North America	11867	26	1	1	1	1	1	1	39	1	16011	300
hCoV-19/USA/WA-S2684/2020|EPI_ISL_497316|2020-06-22	2020-06-22	USA	North America	11541	26	1	8	1	1	1	1	39	1	16863	300
hCoV-19/India/TF30/2020|EPI_ISL_508503|2020-06-22	2020-06-22	India	Asia	12532	181	25	1	23	1	1	1	4	1	16865	5447
hCoV-19/USA/WA-S2686/2020|EPI_ISL_497318|2020-06-22	2020-06-22	USA	North America	11931	26	1	1	1	1	1	1	1245	1	16335	300
hCoV-19/USA/WA-S2678/2020|EPI_ISL_497310|2020-06-22	2020-06-22	USA	North America	12377	26	1	1	1	1	1	1	1	1	16664	255
hCoV-19/USA/WA-S2685/2020|EPI_ISL_497317|2020-06-22	2020-06-22	USA	North America	12536	26	1	1	1	35	1	1	39	1	16869	300
hCoV-19/USA/MN-MDH-1371/2020|EPI_ISL_507959|2020-06-22	2020-06-22	USA	North America	12538	2331	25	1	1	1	1	1	168	1	16871	3530
hCoV-19/Norway/2781/2020|EPI_ISL_493352|2020-06-22	2020-06-22	Norway	Europe	12539	26	1	1	102	1	1	1	39	1	16872	300
hCoV-19/England/BRIS-133012/2020|EPI_ISL_511973|2020-06-22	2020-06-22	United Kingdom	Europe	12515	2324	4	1	1	1	1	1	93	1	16841	834
hCoV-19/USA/WA-S2698/2020|EPI_ISL_497330|2020-06-22	2020-06-22	USA	North America	12543	2332	1	1	1	1	1	1	39	1	16876	300
hCoV-19/USA/WA-S2670/2020|EPI_ISL_497302|2020-06-22	2020-06-22	USA	North America	12244	26	66	1	31	1	1	1	1	1	16486	985
hCoV-19/Spain/PV-005154/2020|EPI_ISL_509642|2020-06-22	2020-06-22	Spain	Europe	303	2315	1	1	1	1	1	1	39	1	16878	399
hCoV-19/USA/WA-S2699/2020|EPI_ISL_497331|2020-06-22	2020-06-22	USA	North America	11902	26	1	1	1	1	1	1	39	1	16055	300
hCoV-19/Singapore/727/2020|EPI_ISL_500548|2020-06-23	2020-06-23	Singapore	Asia	12550	99	1	1	1	1	1	1	40	74	16884	1179
hCoV-19/SaudiArabia/KAUST-JEDDAH1031/2020|EPI_ISL_512900|2020-06-23	2020-06-23	Saudi Arabia	Asia	10988	181	25	1	23	1	1	1	1285	1	16885	5447
hCoV-19/Wales/PHWC-169383/2020|EPI_ISL_499435|2020-06-23	2020-06-23	United Kingdom	Europe	12551	26	1	1	1	1	1	1	1	1	16886	255
hCoV-19/Wales/PHWC-168FBD/2020|EPI_ISL_499376|2020-06-23	2020-06-23	United Kingdom	Europe	10033	26	1	1	1	1	1	1	39	1	13488	300
hCoV-19/USA/MN-MDH-1413/2020|EPI_ISL_514632|2020-06-23	2020-06-23	USA	North America	12358	26	1	1	1	1	1	1	39	1	16637	300
hCoV-19/Ukraine/203100318/2020|EPI_ISL_512598|2020-06-23	2020-06-23	Ukraine	Europe	12552	26	1	1	1	1	1	1	1	1	16888	255
hCoV-19/SaudiArabia/KAUST-JEDDAH991/2020|EPI_ISL_513065|2020-06-23	2020-06-23	Saudi Arabia	Asia	12553	1850	25	1	23	1	1	1	1	1	16889	800
hCoV-19/SaudiArabia/KAUST-JEDDAH1001/2020|EPI_ISL_512875|2020-06-23	2020-06-23	Saudi Arabia	Asia	3860	26	1	1	23	1	1	1	1	1	16890	255
hCoV-19/Spain/PV-005159/2020|EPI_ISL_509646|2020-06-23	2020-06-23	Spain	Europe	12459	2315	1	1	1	1	1	1	39	1	16769	399
hCoV-19/Wales/PHWC-168F17/2020|EPI_ISL_499367|2020-06-23	2020-06-23	United Kingdom	Europe	12521	26	1	1	1	1	1	1	39	1	16850	300
hCoV-19/Wales/PHWC-169277/2020|EPI_ISL_499424|2020-06-23	2020-06-23	United Kingdom	Europe	10033	26	614	1	1	1	1	1	39	1	16892	300
hCoV-19/SaudiArabia/KAUST-JEDDAH1028/2020|EPI_ISL_512898|2020-06-23	2020-06-23	Saudi Arabia	Asia	52	26	1	1	1	1	1	1	39	1	300	300
hCoV-19/Wales/PHWC-16924A/2020|EPI_ISL_499423|2020-06-23	2020-06-23	United Kingdom	Europe	12551	26	1	1	1	1	1	1	1	1	16886	255
hCoV-19/SaudiArabia/KAUST-JEDDAH1021/2020|EPI_ISL_512891|2020-06-23	2020-06-23	Saudi Arabia	Asia	52	1	1	1	1	1	1	1	39	1	14554	300
hCoV-19/Ukraine/203100319/2020|EPI_ISL_512599|2020-06-23	2020-06-23	Ukraine	Europe	12556	2336	1	1	1	1	1	1	1	1	16894	255
hCoV-19/USA/WA-S2701/2020|EPI_ISL_497333|2020-06-23	2020-06-23	USA	North America	6546	26	1	1	1	1	1	1	39	1	8880	300
hCoV-19/SaudiArabia/KAUST-JEDDAH1057/2020|EPI_ISL_512906|2020-06-23	2020-06-23	Saudi Arabia	Asia	2043	26	1	1	1	1	1	1	39	1	8368	300
hCoV-19/SaudiArabia/KAUST-JEDDAH1032/2020|EPI_ISL_512901|2020-06-23	2020-06-23	Saudi Arabia	Asia	52	1	914	1	1	1	1	1	39	1	16896	300
hCoV-19/SaudiArabia/KAUST-JEDDAH1020/2020|EPI_ISL_512890|2020-06-23	2020-06-23	Saudi Arabia	Asia	52	26	1	1	1	1	1	1	39	1	300	300
hCoV-19/SaudiArabia/KAUST-JEDDAH1027/2020|EPI_ISL_512897|2020-06-23	2020-06-23	Saudi Arabia	Asia	52	1	1	1	1	1	1	1	39	1	14554	300
hCoV-19/SaudiArabia/KAUST-JEDDAH1030/2020|EPI_ISL_512899|2020-06-23	2020-06-23	Saudi Arabia	Asia	12559	26	1	1	1	1	1	1	39	11	16899	300
hCoV-19/Spain/PV-005161/2020|EPI_ISL_509647|2020-06-23	2020-06-23	Spain	Europe	303	2315	1	1	1	1	1	1	39	1	16878	399
hCoV-19/SaudiArabia/KAUST-JEDDAH999/2020|EPI_ISL_513072|2020-06-23	2020-06-23	Saudi Arabia	Asia	12560	1627	1	1	1	1	1	1	39	1	16901	300
hCoV-19/SaudiArabia/KAUST-JEDDAH1000/2020|EPI_ISL_512874|2020-06-23	2020-06-23	Saudi Arabia	Asia	12561	2337	25	1	23	1	1	1	1	1	16902	800
hCoV-19/SaudiArabia/KAUST-JEDDAH1024/2020|EPI_ISL_512894|2020-06-23	2020-06-23	Saudi Arabia	Asia	52	1	1	1	1	1	1	1	39	1	14554	300
hCoV-19/SaudiArabia/KAUST-JEDDAH1023/2020|EPI_ISL_512893|2020-06-23	2020-06-23	Saudi Arabia	Asia	52	1	1	1	1	1	1	1	39	1	14554	300
hCoV-19/Wales/PHWC-16685A/2020|EPI_ISL_494049|2020-06-23	2020-06-23	United Kingdom	Europe	12563	26	1	1	1	1	1	1	39	1	16904	300
hCoV-19/Wales/PHWC-16920E/2020|EPI_ISL_499421|2020-06-23	2020-06-23	United Kingdom	Europe	12563	26	1	1	1	1	1	1	39	1	16904	300
hCoV-19/SaudiArabia/KAUST-JEDDAH1003/2020|EPI_ISL_512877|2020-06-23	2020-06-23	Saudi Arabia	Asia	12566	1	25	1	23	1	1	1	1	1	16907	800
hCoV-19/SaudiArabia/KAUST-JEDDAH998/2020|EPI_ISL_513071|2020-06-23	2020-06-23	Saudi Arabia	Asia	7950	1	1	1	1	1	1	1	39	1	16908	300
hCoV-19/South Africa/KRISP-0409/2020|EPI_ISL_495534|2020-06-23	2020-06-23	South Africa	Africa	12567	85	1	1	1	1	1	1	728	1	16909	399
hCoV-19/SaudiArabia/KAUST-JEDDAH1033/2020|EPI_ISL_512902|2020-06-23	2020-06-23	Saudi Arabia	Asia	12569	1	25	1	23	1	1	1	1	1	16911	800
hCoV-19/USA/FL-ABAN/2020|EPI_ISL_513268|2020-06-23	2020-06-23	USA	North America	8067	26	1	1	1	1	1	1	39	1	10929	300
hCoV-19/Wales/PHWC-16909B/2020|EPI_ISL_499390|2020-06-23	2020-06-23	United Kingdom	Europe	12521	26	1	1	1	1	1	1	39	1	16850	300
hCoV-19/Wales/PHWC-166D3D/2020|EPI_ISL_494107|2020-06-23	2020-06-23	United Kingdom	Europe	12521	1000	1	1	1	1	1	1	39	1	16912	300
hCoV-19/SaudiArabia/KAUST-JEDDAH1011/2020|EPI_ISL_512882|2020-06-23	2020-06-23	Saudi Arabia	Asia	12571	2338	25	1	23	1	1	1	4	1	16914	5447
hCoV-19/SaudiArabia/KAUST-JEDDAH1002/2020|EPI_ISL_512876|2020-06-23	2020-06-23	Saudi Arabia	Asia	12572	2339	1	1	1	1	1	1	39	1	16915	300
hCoV-19/Spain/PV-005158/2020|EPI_ISL_509645|2020-06-23	2020-06-23	Spain	Europe	12459	2315	1	1	1	1	1	1	39	1	16769	399
hCoV-19/SaudiArabia/KAUST-JEDDAH1022/2020|EPI_ISL_512892|2020-06-23	2020-06-23	Saudi Arabia	Asia	258	26	25	1	23	1	1	1	1	1	800	800
hCoV-19/USA/FL-AB4M/2020|EPI_ISL_513267|2020-06-23	2020-06-23	USA	North America	8067	26	1	103	1	1	1	1	39	1	16918	300
hCoV-19/SaudiArabia/KAUST-JEDDAH1054/2020|EPI_ISL_512904|2020-06-23	2020-06-23	Saudi Arabia	Asia	12573	2340	1	1	1	1	1	1	39	1	16920	300
hCoV-19/USA/MN-MDH-1412/2020|EPI_ISL_514631|2020-06-23	2020-06-23	USA	North America	12358	26	1	1	1	1	1	1	39	1	16637	300
hCoV-19/England/NORT-29C2F2/2020|EPI_ISL_499786|2020-06-24	2020-06-24	United Kingdom	Europe	12574	26	25	1	103	1	1	1	1	1	16921	258
hCoV-19/Singapore/725/2020|EPI_ISL_500546|2020-06-24	2020-06-24	Singapore	Asia	12575	99	1	1	1	1	1	1	40	1	16922	1179
hCoV-19/South Africa/KRISP-0404/2020|EPI_ISL_495529|2020-06-24	2020-06-24	South Africa	Africa	6873	2342	733	1	1	1	1	1	39	1	16925	17244
hCoV-19/USA/WA-UW-12027/2020|EPI_ISL_501106|2020-06-24	2020-06-24	USA	North America	10050	26	25	1	1	1	1	1	1	1	13507	258
hCoV-19/Wales/PHWC-1694EA/2020|EPI_ISL_499450|2020-06-24	2020-06-24	United Kingdom	Europe	10033	26	1	1	1	1	1	1	39	1	13488	300
hCoV-19/Spain/PV-005168/2020|EPI_ISL_509649|2020-06-24	2020-06-24	Spain	Europe	303	2315	1	1	1	1	1	1	39	1	16878	399
hCoV-19/Ukraine/203100352/2020|EPI_ISL_512631|2020-06-24	2020-06-24	Ukraine	Europe	12578	26	1	1	1	1	1	1	1	1	16926	255
hCoV-19/Singapore/723/2020|EPI_ISL_500544|2020-06-24	2020-06-24	Singapore	Asia	12575	99	1	1	1	1	1	1	40	1	16922	1179
hCoV-19/Singapore/722/2020|EPI_ISL_500543|2020-06-24	2020-06-24	Singapore	Asia	12575	99	1	1	1	1	1	1	40	1	16922	1179
hCoV-19/Ukraine/203100333/2020|EPI_ISL_512612|2020-06-24	2020-06-24	Ukraine	Europe	12580	26	1	1	1	1	1	1	1	1	16928	255
hCoV-19/USA/MN-MDH-1401/2020|EPI_ISL_514620|2020-06-24	2020-06-24	USA	North America	12538	2331	25	1	1	1	1	1	168	1	16871	3530
hCoV-19/Wales/PHWC-168E47/2020|EPI_ISL_499356|2020-06-24	2020-06-24	United Kingdom	Europe	10033	26	1	1	1	1	1	1	39	1	13488	300
hCoV-19/India/GBRC359/2020|EPI_ISL_514609|2020-06-25	2020-06-25	India	Asia	12582	2343	25	1	23	1	1	1	4	1	16930	5447
hCoV-19/Wales/PHWC-169110/2020|EPI_ISL_499395|2020-06-25	2020-06-25	United Kingdom	Europe	12551	26	1	1	1	1	1	1	1	1	16886	255
hCoV-19/North Macedonia/ChVir7913/2020|EPI_ISL_492083|2020-06-25	2020-06-25	North Macedonia	Europe	12587	26	1	1	1	1	306	1	39	1	16936	300
hCoV-19/India/GBRC357a/2020|EPI_ISL_514606|2020-06-25	2020-06-25	India	Asia	12589	181	25	1	23	1	1	1	4	1	16938	5447
hCoV-19/Wales/PHWC-16949F/2020|EPI_ISL_499446|2020-06-25	2020-06-25	United Kingdom	Europe	12521	1000	1	1	1	1	1	1	39	1	16912	300
hCoV-19/USA/CA-ALSR-1963/2020|EPI_ISL_512266|2020-06-25	2020-06-25	USA	North America	9958	26	1	1	1	1	1	1	4	1	13404	498
hCoV-19/Wales/PHWC-169295/2020|EPI_ISL_499425|2020-06-25	2020-06-25	United Kingdom	Europe	12521	26	1	1	1	1	1	1	39	1	16850	300
hCoV-19/North Macedonia/ChVir7915/2020|EPI_ISL_492085|2020-06-25	2020-06-25	North Macedonia	Europe	12592	26	1	1	1	1	1	2	39	1	16941	300
hCoV-19/India/GBRC326/2020|EPI_ISL_512060|2020-06-25	2020-06-25	India	Asia	12582	2343	25	1	23	1	1	1	4	1	16930	5447
hCoV-19/Wales/PHWC-1691E3/2020|EPI_ISL_499419|2020-06-25	2020-06-25	United Kingdom	Europe	12521	1740	1	1	1	1	1	1	39	1	16942	300
hCoV-19/North Macedonia/ChVir7918/2020|EPI_ISL_492086|2020-06-25	2020-06-25	North Macedonia	Europe	12593	26	1	1	1	1	1	78	1	1	16943	255
hCoV-19/India/GBRC329/2020|EPI_ISL_512064|2020-06-25	2020-06-25	India	Asia	12595	790	25	1	23	1	1	1	4	1	16945	13208
hCoV-19/USA/CA-ALSR-1952/2020|EPI_ISL_512257|2020-06-25	2020-06-25	USA	North America	9958	26	1	1	1	1	1	1	4	1	13404	498
hCoV-19/Wales/PHWC-1693B0/2020|EPI_ISL_499437|2020-06-25	2020-06-25	United Kingdom	Europe	12521	26	1	1	1	1	1	1	39	1	16850	300
hCoV-19/USA/CA-ALSR-1951/2020|EPI_ISL_512256|2020-06-25	2020-06-25	USA	North America	9958	26	1	1	1	1	1	1	4	1	13404	498
hCoV-19/Wales/PHWC-168FF9/2020|EPI_ISL_499380|2020-06-25	2020-06-25	United Kingdom	Europe	12600	26	1	1	1	1	1	1	39	1	16951	300
hCoV-19/Norway/2855/2020|EPI_ISL_500778|2020-06-25	2020-06-25	Norway	Europe	12601	26	1	1	1	1	307	1	39	1	16952	300
hCoV-19/India/GBRC355b/2020|EPI_ISL_514604|2020-06-25	2020-06-25	India	Asia	12602	181	25	1	23	1	1	1	4	1	16953	5447
hCoV-19/India/GBRC355a/2020|EPI_ISL_514603|2020-06-25	2020-06-25	India	Asia	12603	181	25	1	23	1	1	1	4	1	16954	5447
hCoV-19/USA/CA-ALSR-1941/2020|EPI_ISL_512247|2020-06-25	2020-06-25	USA	North America	9958	26	1	1	1	1	307	1	4	1	16955	498
hCoV-19/USA/AK-PHL622/2020|EPI_ISL_512157|2020-06-25	2020-06-25	USA	North America	12604	26	643	1	1	1	1	1	39	1	16956	300
hCoV-19/USA/FL-ADNP/2020|EPI_ISL_513275|2020-06-26	2020-06-26	USA	North America	12605	26	25	1	1	1	1	1	1	1	16959	258
hCoV-19/USA/CA-ALSR-1955/2020|EPI_ISL_512260|2020-06-26	2020-06-26	USA	North America	9958	26	1	1	1	1	1	1	4	1	13404	498
hCoV-19/Spain/PV-005172/2020|EPI_ISL_509651|2020-06-26	2020-06-26	Spain	Europe	303	2315	1	1	1	1	1	1	39	1	16878	399
hCoV-19/USA/CA-ALSR-1972/2020|EPI_ISL_512270|2020-06-26	2020-06-26	USA	North America	231	2201	918	1	1	1	1	1	4	1	16963	498
hCoV-19/USA/CA-ALSR-1957/2020|EPI_ISL_512261|2020-06-26	2020-06-26	USA	North America	9958	26	1	1	1	1	1	1	4	1	13404	498
hCoV-19/USA/CA-ALSR-1970/2020|EPI_ISL_512268|2020-06-26	2020-06-26	USA	North America	9958	26	1	1	1	1	309	1	4	1	16965	498
hCoV-19/USA/MN-MDH-1406/2020|EPI_ISL_514625|2020-06-26	2020-06-26	USA	North America	12538	2331	25	1	1	1	1	1	168	1	16871	3530
hCoV-19/USA/CA-ALSR-1962/2020|EPI_ISL_512265|2020-06-26	2020-06-26	USA	North America	12614	26	1	1	1	1	1	1	4	1	16971	498
hCoV-19/USA/FL-ADNR/2020|EPI_ISL_513277|2020-06-26	2020-06-26	USA	North America	12615	26	1	1	1	1	1	1	39	1	16972	300
hCoV-19/USA/CA-ALSR-1959/2020|EPI_ISL_512262|2020-06-26	2020-06-26	USA	North America	12617	26	1	1	1	1	1	1	4	1	16974	498
hCoV-19/USA/MN-MDH-1407/2020|EPI_ISL_514626|2020-06-26	2020-06-26	USA	North America	12618	26	1	1	1	1	1	1	448	1	16975	13301
hCoV-19/USA/MN-MDH-1402/2020|EPI_ISL_514621|2020-06-26	2020-06-26	USA	North America	1650	26	1	1	1	1	1	1	39	1	16977	300
hCoV-19/Belgium/ULG-10238/2020|EPI_ISL_498144|2020-06-26	2020-06-26	Belgium	Europe	12621	26	25	1	23	1	1	293	1	1	16979	800
hCoV-19/Norway/2806/2020|EPI_ISL_493371|2020-06-26	2020-06-26	Norway	Europe	12594	200	1	1	1	1	1	1	4	1	16980	498
hCoV-19/North Macedonia/ChVir7909/2020|EPI_ISL_492080|2020-06-26	2020-06-26	North Macedonia	Europe	12622	26	1	1	1	1	1	1	1297	1	16982	300
hCoV-19/USA/CA-ALSR-1961/2020|EPI_ISL_512264|2020-06-26	2020-06-26	USA	North America	9958	26	1	1	1	1	1	1	4	1	13404	498
hCoV-19/North Macedonia/ChVir7903/2020|EPI_ISL_492075|2020-06-26	2020-06-26	North Macedonia	Europe	12624	595	1	1	1	1	1	1	39	1	16984	300
hCoV-19/North Macedonia/ChVir7907/2020|EPI_ISL_492078|2020-06-27	2020-06-27	North Macedonia	Europe	12625	26	1	1	1	1	1	1	39	1	16986	300
hCoV-19/USA/FL-BPHL-0757/2020|EPI_ISL_512563|2020-06-27	2020-06-27	USA	North America	12626	26	95	1	1	8	1	1	42	1	16989	1102
hCoV-19/North Macedonia/ChVir7905/2020|EPI_ISL_492077|2020-06-27	2020-06-27	North Macedonia	Europe	12627	26	1	1	1	1	1	1	39	1	16990	300
hCoV-19/England/NORT-29361D/2020|EPI_ISL_499780|2020-06-27	2020-06-27	United Kingdom	Europe	9773	85	374	1	1	1	1	1	86	1	13180	780
hCoV-19/USA/FL-BPHL-0756/2020|EPI_ISL_512562|2020-06-27	2020-06-27	USA	North America	12443	26	25	1	1	1	1	37	1	1	16750	258
hCoV-19/North Macedonia/ChVir7911/2020|EPI_ISL_492081|2020-06-27	2020-06-27	North Macedonia	Europe	12629	26	1	1	1	1	1	1	39	1	16992	300
hCoV-19/Spain/PV-005173/2020|EPI_ISL_509652|2020-06-27	2020-06-27	Spain	Europe	12631	2353	1	1	1	1	1	1	39	1	16994	300
hCoV-19/USA/FL-BPHL-0851/2020|EPI_ISL_514197|2020-06-27	2020-06-27	USA	North America	12509	2071	25	1	1	1	1	14	1	1	16835	768
hCoV-19/USA/FL-ADNQ/2020|EPI_ISL_513276|2020-06-27	2020-06-27	USA	North America	12635	26	1	1	1	1	56	1	39	1	16998	300
hCoV-19/Spain/PV-005174/2020|EPI_ISL_509653|2020-06-27	2020-06-27	Spain	Europe	303	2315	1	1	1	1	1	1	39	1	16878	399
hCoV-19/England/NORT-293668/2020|EPI_ISL_499781|2020-06-28	2020-06-28	United Kingdom	Europe	9773	85	374	1	1	1	1	1	86	1	13180	780
hCoV-19/USA/FL-BPHL-0857/2020|EPI_ISL_514203|2020-06-28	2020-06-28	USA	North America	12564	26	635	1	1	1	1	1	39	1	17002	300
hCoV-19/USA/FL-BPHL-0761/2020|EPI_ISL_512566|2020-06-28	2020-06-28	USA	North America	12564	26	635	1	1	1	1	1	39	1	17002	300
hCoV-19/USA/FL-ADPJ/2020|EPI_ISL_513279|2020-06-28	2020-06-28	USA	North America	12640	2098	1	1	1	1	1	1	39	1	17004	300
hCoV-19/USA/FL-BPHL-0762/2020|EPI_ISL_512567|2020-06-28	2020-06-28	USA	North America	12564	26	635	1	1	1	1	1	39	1	17002	300
hCoV-19/USA/FL-BPHL-0766/2020|EPI_ISL_512571|2020-06-28	2020-06-28	USA	North America	12564	26	635	1	1	1	1	1	39	1	17002	300
hCoV-19/USA/FL-BPHL-0770/2020|EPI_ISL_512575|2020-06-29	2020-06-29	USA	North America	52	2256	1	1	1	1	1	1	39	1	16454	300
hCoV-19/USA/WA-UW-12706/2020|EPI_ISL_501116|2020-06-29	2020-06-29	USA	North America	12646	26	25	1	1	1	1	1	1	1	17011	258
hCoV-19/USA/FL-BPHL-0859/2020|EPI_ISL_514205|2020-06-29	2020-06-29	USA	North America	12647	26	25	1	1	1	1	14	1	1	17012	768
hCoV-19/India/AR28/2020|EPI_ISL_508175|2020-06-29	2020-06-29	India	Asia	12649	181	25	1	23	1	1	1	4	1	17014	5447
hCoV-19/USA/FL-BPHL-0858/2020|EPI_ISL_514204|2020-06-29	2020-06-29	USA	North America	10079	26	25	1	1	1	1	37	1	1	17015	258
hCoV-19/Norway/2834/2020|EPI_ISL_493387|2020-06-29	2020-06-29	Norway	Europe	12594	200	1	1	1	1	1	1	4	1	16980	498
hCoV-19/USA/MN-MDH-1409/2020|EPI_ISL_514628|2020-06-29	2020-06-29	USA	North America	12538	2331	25	1	1	1	1	1	168	1	16871	3530
hCoV-19/Norway/2854/2020|EPI_ISL_500777|2020-06-29	2020-06-29	Norway	Europe	12601	26	1	1	1	1	1	1	39	1	17018	300
hCoV-19/Wales/PHWC-1693ED/2020|EPI_ISL_499439|2020-06-29	2020-06-29	United Kingdom	Europe	12652	26	1	1	1	1	1	1	39	1	17019	300
hCoV-19/USA/FL-BPHL-0774/2020|EPI_ISL_512578|2020-06-29	2020-06-29	USA	North America	10079	26	25	1	1	1	1	37	1	1	17015	258
hCoV-19/Norway/2853/2020|EPI_ISL_500776|2020-06-29	2020-06-29	Norway	Europe	12601	26	1	1	1	1	1	1	39	1	17018	300
hCoV-19/USA/MN-MDH-1372/2020|EPI_ISL_507960|2020-06-30	2020-06-30	USA	North America	12660	1775	1	1	1	1	1	1	4	1	17027	498
hCoV-19/USA/FL-AH8N/2020|EPI_ISL_513286|2020-06-30	2020-06-30	USA	North America	12662	26	1	1	1	1	1	1	39	1	17030	300
hCoV-19/USA/MN-MDH-1415/2020|EPI_ISL_514634|2020-06-30	2020-06-30	USA	North America	10025	26	748	1	1	1	1	1	1	1	13479	258
hCoV-19/USA/FL-BPHL-0768/2020|EPI_ISL_512573|2020-06-30	2020-06-30	USA	North America	12443	26	25	1	1	1	1	37	1	1	16750	258
hCoV-19/Wales/PHWC-169040/2020|EPI_ISL_499385|2020-06-30	2020-06-30	United Kingdom	Europe	12665	26	1	1	1	1	1	1	39	1	17034	300
hCoV-19/USA/PR-AHAA/2020|EPI_ISL_513293|2020-06-30	2020-06-30	USA	North America	12669	2361	25	1	1	1	1	14	1	1	17038	768
hCoV-19/USA/FL-BPHL-0555/2020|EPI_ISL_508758|2020-06-30	2020-06-30	USA	North America	195	1679	25	1	1	1	1	1	1	1	17042	258
hCoV-19/Wales/PHWC-169435/2020|EPI_ISL_499443|2020-06-30	2020-06-30	United Kingdom	Europe	12674	288	1	1	1	1	1	1	39	1	17044	2490
hCoV-19/USA/FL-BPHL-0556/2020|EPI_ISL_508759|2020-06-30	2020-06-30	USA	North America	1874	1679	913	1	1	1	1	14	1	1	17045	2566
hCoV-19/South Africa/KRISP-K000602/2020|EPI_ISL_509255|2020-07-01	2020-07-01	South Africa	Africa	12677	26	733	1	1	1	1	1	39	1	17049	17244
hCoV-19/South Africa/KRISP-K000617/2020|EPI_ISL_509269|2020-07-01	2020-07-01	South Africa	Africa	9941	127	733	1	1	1	1	1	39	1	17050	17244
hCoV-19/England/LIVE-A61CD/2020|EPI_ISL_499691|2020-07-01	2020-07-01	United Kingdom	Europe	52	26	255	1	1	1	1	1	39	1	3859	300
hCoV-19/South Africa/KRISP-K000600/2020|EPI_ISL_509253|2020-07-01	2020-07-01	South Africa	Africa	12681	26	733	1	1	1	1	1	39	1	17054	17244
hCoV-19/South Africa/KRISP-K001080/2020|EPI_ISL_509334|2020-07-01	2020-07-01	South Africa	Africa	12682	2366	1	1	1	1	1	1	39	1	17056	300
hCoV-19/Australia/NSW646/2020|EPI_ISL_498765|2020-07-01	2020-07-01	Australia	Oceania	10179	1932	1	1	1	1	1	1	39	1	13669	13669
hCoV-19/South Africa/KRISP-K000612/2020|EPI_ISL_509264|2020-07-01	2020-07-01	South Africa	Africa	12688	26	923	1	1	1	1	1	39	1	17062	300
hCoV-19/South Africa/KRISP-K000611/2020|EPI_ISL_509263|2020-07-01	2020-07-01	South Africa	Africa	12677	26	733	1	1	1	1	1	39	1	17049	17244
hCoV-19/USA/WA-UW-13366/2020|EPI_ISL_501144|2020-07-01	2020-07-01	USA	North America	12660	1775	1	1	1	1	1	1	4	1	17027	498
hCoV-19/USA/WI-UW-849/2020|EPI_ISL_509855|2020-07-01	2020-07-01	USA	North America	9511	160	1	1	1	1	1	1	448	1	17064	13301
hCoV-19/South Africa/KRISP-K001058/2020|EPI_ISL_509315|2020-07-02	2020-07-02	South Africa	Africa	9941	26	733	1	1	1	1	1	39	1	13413	17244
hCoV-19/South Africa/KRISP-K000632/2020|EPI_ISL_509283|2020-07-02	2020-07-02	South Africa	Africa	12695	26	733	1	1	1	1	1	39	1	17070	17244
hCoV-19/South Africa/KRISP-K000633/2020|EPI_ISL_509284|2020-07-02	2020-07-02	South Africa	Africa	9941	26	733	1	1	1	1	1	39	1	13413	17244
hCoV-19/Costa Rica/INC-0069/2020|EPI_ISL_512674|2020-07-02	2020-07-02	Costa Rica	North America	12506	26	1	1	1	1	1	1	39	1	16828	300
hCoV-19/South Africa/KRISP-0418/2020|EPI_ISL_495542|2020-07-02	2020-07-02	South Africa	Africa	12699	584	733	1	1	1	1	1	39	1	17078	17244
hCoV-19/South Africa/KRISP-K000614/2020|EPI_ISL_509266|2020-07-02	2020-07-02	South Africa	Africa	12701	26	733	1	1	1	1	1	39	1	17080	17244
hCoV-19/India/GBRC285/2020|EPI_ISL_495023|2020-07-02	2020-07-02	India	Asia	12704	26	559	1	23	1	1	1	1	1	17083	800
hCoV-19/Costa Rica/INC-0067/2020|EPI_ISL_512672|2020-07-02	2020-07-02	Costa Rica	North America	12506	26	1	1	1	1	1	1	39	1	16828	300
hCoV-19/USA/FL-BPHL-0865/2020|EPI_ISL_514211|2020-07-02	2020-07-02	USA	North America	12509	2071	25	1	1	1	1	14	1	1	16835	768
hCoV-19/South Africa/KRISP-K000603/2020|EPI_ISL_509256|2020-07-02	2020-07-02	South Africa	Africa	12709	26	733	1	1	1	1	1	39	1	17089	17244
hCoV-19/Wales/PHWC-1692C2/2020|EPI_ISL_499398|2020-07-02	2020-07-02	United Kingdom	Europe	10004	122	1	1	1	1	1	1	39	1	17090	300
hCoV-19/South Africa/KRISP-K001067/2020|EPI_ISL_509323|2020-07-02	2020-07-02	South Africa	Africa	12711	144	733	1	1	1	1	1	39	1	17092	17244
hCoV-19/South Africa/KRISP-K000596/2020|EPI_ISL_509249|2020-07-02	2020-07-02	South Africa	Africa	12712	26	733	1	1	1	1	1	1306	1	17093	17244
hCoV-19/USA/WA-UW-13332/2020|EPI_ISL_501140|2020-07-03	2020-07-03	USA	North America	12716	26	25	1	1	1	1	1	1	1	17097	258
hCoV-19/USA/WA-UW-13306/2020|EPI_ISL_501135|2020-07-03	2020-07-03	USA	North America	12660	1775	1	1	1	1	1	1	4	1	17027	498
hCoV-19/USA/WI-UW-779/2020|EPI_ISL_495483|2020-07-03	2020-07-03	USA	North America	12717	2374	25	1	1	1	1	1	168	1	17098	3530
hCoV-19/South Africa/KRISP-K001064/2020|EPI_ISL_509320|2020-07-03	2020-07-03	South Africa	Africa	52	1343	1	1	1	1	1	1	297	1	17099	300
hCoV-19/South Africa/KRISP-K001083/2020|EPI_ISL_509336|2020-07-03	2020-07-03	South Africa	Africa	6873	2342	733	1	1	1	1	1	39	1	16925	17244
hCoV-19/South Africa/KRISP-K001057/2020|EPI_ISL_509314|2020-07-03	2020-07-03	South Africa	Africa	12721	26	1	1	1	1	1	1	39	1	17103	300
hCoV-19/South Africa/KRISP-K001065/2020|EPI_ISL_509321|2020-07-03	2020-07-03	South Africa	Africa	12723	26	1	1	1	1	1	1	39	1	17105	300
hCoV-19/South Africa/KRISP-K000618/2020|EPI_ISL_509270|2020-07-03	2020-07-03	South Africa	Africa	9941	26	733	1	1	1	1	1	39	1	13413	17244
hCoV-19/India/GBRC286/2020|EPI_ISL_495024|2020-07-03	2020-07-03	India	Asia	5394	26	1	1	1	1	1	1	39	1	7374	300
hCoV-19/South Africa/KRISP-0487/2020|EPI_ISL_495562|2020-07-03	2020-07-03	South Africa	Africa	12728	125	1	1	1	1	1	1	1	1	17110	301
hCoV-19/South Africa/KRISP-K000630/2020|EPI_ISL_509281|2020-07-03	2020-07-03	South Africa	Africa	6873	2342	733	1	1	1	1	1	39	1	16925	17244
hCoV-19/USA/WI-UW-777/2020|EPI_ISL_495481|2020-07-03	2020-07-03	USA	North America	9801	26	25	1	1	1	1	1	1	1	13214	258
hCoV-19/South Africa/KRISP-K000622/2020|EPI_ISL_509274|2020-07-03	2020-07-03	South Africa	Africa	52	26	1	1	1	1	1	1	39	1	300	300
hCoV-19/South Africa/KRISP-K000598/2020|EPI_ISL_509251|2020-07-03	2020-07-03	South Africa	Africa	6873	26	1	1	1	1	1	1	827	1	17113	300
hCoV-19/USA/WI-UW-971/2020|EPI_ISL_509969|2020-07-03	2020-07-03	USA	North America	9873	26	1	1	1	1	1	1	448	1	13301	13301
hCoV-19/Singapore/666/2020|EPI_ISL_498564|2020-07-03	2020-07-03	Singapore	Asia	12732	99	1	1	1	1	1	1	1000	1	17116	1179
hCoV-19/South Africa/KRISP-K001062/2020|EPI_ISL_509318|2020-07-03	2020-07-03	South Africa	Africa	6873	144	733	1	1	1	1	1	39	1	17117	17244
hCoV-19/Ireland/70IRL97963/2020|EPI_ISL_500574|2020-07-04	2020-07-04	Ireland	Europe	12733	26	1	1	1	1	1	1	39	1	17118	300
hCoV-19/USA/FL-AJ50/2020|EPI_ISL_513287|2020-07-04	2020-07-04	USA	North America	12734	26	25	1	1	1	1	1	1	15	17119	258
hCoV-19/India/GBRC287/2020|EPI_ISL_495025|2020-07-04	2020-07-04	India	Asia	52	26	1	1	1	1	1	1	193	1	17122	300
hCoV-19/Ireland/70IRL98345/2020|EPI_ISL_500575|2020-07-04	2020-07-04	Ireland	Europe	12738	181	25	1	23	1	1	1	4	1	17124	5447
hCoV-19/Australia/WA71/2020|EPI_ISL_512724|2020-07-04	2020-07-04	Australia	Oceania	12739	26	1	1	1	1	1	1	39	80	17125	300
hCoV-19/South Africa/KRISP-K001076/2020|EPI_ISL_509330|2020-07-04	2020-07-04	South Africa	Africa	52	1356	1	1	1	1	255	1	39	1	17126	300
hCoV-19/USA/WI-UW-769/2020|EPI_ISL_495474|2020-07-04	2020-07-04	USA	North America	9873	26	1	1	1	1	1	1	448	1	13301	13301
hCoV-19/South Africa/KRISP-K001061/2020|EPI_ISL_509317|2020-07-04	2020-07-04	South Africa	Africa	6873	26	1	1	1	1	1	1	1309	1	17127	300
hCoV-19/South Africa/KRISP-K000623/2020|EPI_ISL_509275|2020-07-04	2020-07-04	South Africa	Africa	12740	26	733	1	1	1	1	1	39	1	17128	17244
hCoV-19/Ireland/70IRL98924/2020|EPI_ISL_500577|2020-07-04	2020-07-04	Ireland	Europe	12741	26	1	1	1	1	1	1	1310	1	17129	300
hCoV-19/USA/FL-AJ5U/2020|EPI_ISL_513291|2020-07-05	2020-07-05	USA	North America	12742	26	1	1	1	1	1	1	39	1	17131	300
hCoV-19/USA/FL-BPHL-0868/2020|EPI_ISL_514214|2020-07-06	2020-07-06	USA	North America	12744	26	25	1	1	1	1	14	1	1	17133	768
hCoV-19/Ireland/71IRL06434/2020|EPI_ISL_500580|2020-07-06	2020-07-06	Ireland	Europe	12741	2384	1	1	1	1	1	1	39	1	17140	300
hCoV-19/USA/MN-MDH-1373/2020|EPI_ISL_507961|2020-07-06	2020-07-06	USA	North America	12750	2385	25	1	1	1	1	1	168	1	17141	3530
hCoV-19/India/GBRC335a/2020|EPI_ISL_512072|2020-07-06	2020-07-06	India	Asia	12753	181	25	1	23	1	1	1	4	1	17145	5447
hCoV-19/USA/WI-UW-865/2020|EPI_ISL_509868|2020-07-06	2020-07-06	USA	North America	12754	26	1	1	1	1	1	1	448	1	17146	13301
hCoV-19/USA/WI-UW-972/2020|EPI_ISL_509970|2020-07-06	2020-07-06	USA	North America	9873	26	1	1	1	1	1	1	448	1	13301	13301
hCoV-19/Italy/FVG-ICGEB_S218/2020|EPI_ISL_498563|2020-07-06	2020-07-06	Italy	Europe	12757	85	1	1	1	1	1	1	39	1	17149	399
hCoV-19/USA/FL-BPHL-0559/2020|EPI_ISL_508762|2020-07-06	2020-07-06	USA	North America	12647	26	25	1	1	1	1	14	1	1	17012	768
hCoV-19/India/GBRC335b/2020|EPI_ISL_512073|2020-07-06	2020-07-06	India	Asia	12753	181	927	1	23	1	1	1	4	1	17154	5447
hCoV-19/South Africa/KRISP-K000619/2020|EPI_ISL_509271|2020-07-07	2020-07-07	South Africa	Africa	9941	26	733	1	1	1	1	1	39	1	13413	17244
hCoV-19/Latvia/062/2020|EPI_ISL_492997|2020-07-07	2020-07-07	Latvia	Europe	12762	543	25	1	1	1	1	1	1	1	17156	258
hCoV-19/South Africa/KRISP-0584/2020|EPI_ISL_498122|2020-07-07	2020-07-07	South Africa	Africa	429	26	1	105	13	1	1	1	1	1	17157	348
hCoV-19/South Africa/KRISP-0539/2020|EPI_ISL_498081|2020-07-07	2020-07-07	South Africa	Africa	12766	26	733	1	1	7	1	1	39	1	17161	17244
hCoV-19/Ireland/71IRL07206/2020|EPI_ISL_500588|2020-07-07	2020-07-07	Ireland	Europe	12738	181	25	1	23	1	1	1	1314	1	17162	5447
hCoV-19/South Africa/KRISP-0580/2020|EPI_ISL_498118|2020-07-07	2020-07-07	South Africa	Africa	12768	26	733	1	1	1	1	1	39	1	17165	17244
hCoV-19/Ireland/71IRL07177/2020|EPI_ISL_500587|2020-07-07	2020-07-07	Ireland	Europe	12738	181	25	1	23	1	1	1	1314	1	17162	5447
hCoV-19/South Africa/KRISP-K000635/2020|EPI_ISL_509285|2020-07-07	2020-07-07	South Africa	Africa	12770	2389	1	1	1	1	1	1	1	1	17167	255
hCoV-19/South Africa/KRISP-K000609/2020|EPI_ISL_509262|2020-07-07	2020-07-07	South Africa	Africa	9941	26	733	1	1	1	1	1	39	1	13413	17244
hCoV-19/Italy/FVG-ICGEB_S217/2020|EPI_ISL_498562|2020-07-07	2020-07-07	Italy	Europe	12774	26	1	1	1	1	1	1	39	1	17171	300
hCoV-19/Ireland/71IRL07034/2020|EPI_ISL_500583|2020-07-07	2020-07-07	Ireland	Europe	12738	181	25	1	23	1	1	1	1314	1	17162	5447
hCoV-19/Ireland/71IRL07120/2020|EPI_ISL_500584|2020-07-07	2020-07-07	Ireland	Europe	12738	181	25	1	23	1	1	1	1314	1	17162	5447
hCoV-19/Bangladesh/BCSIR-NILMRC_259/2020|EPI_ISL_498808|2020-07-07	2020-07-07	Bangladesh	Asia	12775	697	1	1	1	1	1	1	39	1	17172	300
hCoV-19/Bangladesh/BCSIR-NILMRC_260/2020|EPI_ISL_498254|2020-07-07	2020-07-07	Bangladesh	Asia	12776	26	931	1	1	1	1	1	39	1	17173	300
hCoV-19/Bangladesh/BCSIR-NILMRC_258/2020|EPI_ISL_498253|2020-07-07	2020-07-07	Bangladesh	Asia	12777	26	1	1	1	1	1	1	39	1	17174	300
hCoV-19/Bangladesh/BCSIR-NILMRC-261/2020|EPI_ISL_503958|2020-07-07	2020-07-07	Bangladesh	Asia	12778	26	1	1	1	1	1	1	39	1	17175	300
hCoV-19/Hong Kong/HKU-200723-074/2020|EPI_ISL_497841|2020-07-07	2020-07-07	Hong Kong	Asia	12779	181	25	1	23	1	1	1	4	1	17176	5447
hCoV-19/Singapore/692/2020|EPI_ISL_498590|2020-07-07	2020-07-07	Singapore	Asia	12780	99	63	1	1	1	1	1	40	1	17177	1179
hCoV-19/Latvia/060/2020|EPI_ISL_492995|2020-07-07	2020-07-07	Latvia	Europe	12781	2391	1	1	1	1	1	1	39	1	17178	300
hCoV-19/USA/AR-CDC-4174/2020|EPI_ISL_509667|2020-07-07	2020-07-07	USA	North America	12783	26	25	1	71	1	1	1	1	1	17180	258
hCoV-19/USA/WI-UW-770/2020|EPI_ISL_495475|2020-07-07	2020-07-07	USA	North America	9873	890	1	1	1	1	1	1	448	1	13625	13301
hCoV-19/South Africa/KRISP-K000605/2020|EPI_ISL_509258|2020-07-07	2020-07-07	South Africa	Africa	9941	26	733	1	1	1	1	1	39	1	13413	17244
hCoV-19/Bangladesh/BCSIR-NILMRC_263/2020|EPI_ISL_498267|2020-07-07	2020-07-07	Bangladesh	Asia	12787	26	1	1	1	1	1	1	39	1	17184	300
hCoV-19/USA/AR-CDC-4171/2020|EPI_ISL_509679|2020-07-07	2020-07-07	USA	North America	12783	26	25	1	71	1	1	1	1	1	17180	258
hCoV-19/South Africa/KRISP-0576/2020|EPI_ISL_498114|2020-07-07	2020-07-07	South Africa	Africa	9941	26	733	1	1	1	1	1	39	1	13413	17244
hCoV-19/USA/WI-UW-785/2020|EPI_ISL_495489|2020-07-07	2020-07-07	USA	North America	9873	26	1	1	1	1	1	1	448	1	13301	13301
hCoV-19/USA/CA-UW-869/2020|EPI_ISL_509799|2020-07-08	2020-07-08	USA	North America	12789	26	1	1	1	1	1	1	448	1	17186	13301
hCoV-19/USA/CA-ALSR-1925/2020|EPI_ISL_512236|2020-07-08	2020-07-08	USA	North America	12790	26	1	1	1	1	1	1	4	1	17187	498
hCoV-19/USA/CA-ALSR-1927/2020|EPI_ISL_512238|2020-07-08	2020-07-08	USA	North America	9958	26	932	1	1	1	1	1	4	1	17188	498
hCoV-19/USA/CA-ALSR-1938/2020|EPI_ISL_512244|2020-07-08	2020-07-08	USA	North America	12791	26	1	1	1	1	1	1	4	1	17189	498
hCoV-19/USA/WI-UW-870/2020|EPI_ISL_509872|2020-07-08	2020-07-08	USA	North America	12792	26	1	1	1	1	1	1	448	1	17190	13301
hCoV-19/USA/AR-CDC-4191/2020|EPI_ISL_509674|2020-07-08	2020-07-08	USA	North America	12783	26	25	1	71	1	1	1	1	1	17180	258
hCoV-19/USA/AR-CDC-4190/2020|EPI_ISL_509673|2020-07-08	2020-07-08	USA	North America	12794	26	25	1	71	1	1	1	1	1	17192	258
hCoV-19/Wales/PHWC-168FEA/2020|EPI_ISL_499379|2020-07-08	2020-07-08	United Kingdom	Europe	12324	288	1	1	1	1	1	1	39	1	16588	2490
hCoV-19/USA/CA-ALSR-1939/2020|EPI_ISL_512245|2020-07-08	2020-07-08	USA	North America	9958	26	1	1	1	1	1	1	4	1	13404	498
hCoV-19/Wales/PHWC-1690D7/2020|EPI_ISL_499393|2020-07-08	2020-07-08	United Kingdom	Europe	9539	288	1	1	1	1	1	1	1319	1	17197	2490
hCoV-19/USA/AR-CDC-4187/2020|EPI_ISL_509672|2020-07-08	2020-07-08	USA	North America	12783	26	25	1	71	1	1	1	1	1	17180	258
hCoV-19/USA/AR-CDC-4185/2020|EPI_ISL_509675|2020-07-08	2020-07-08	USA	North America	12783	26	25	1	71	1	1	1	1	1	17180	258
hCoV-19/Latvia/067/2020|EPI_ISL_501275|2020-07-08	2020-07-08	Latvia	Europe	12798	26	1	1	1	1	1	1	39	1	17198	300
hCoV-19/USA/AR-CDC-4193/2020|EPI_ISL_509676|2020-07-08	2020-07-08	USA	North America	12783	26	25	1	71	1	1	1	1	1	17180	258
hCoV-19/USA/AR-CDC-4186/2020|EPI_ISL_509671|2020-07-08	2020-07-08	USA	North America	12783	26	25	1	71	1	1	1	1	1	17180	258
hCoV-19/USA/CA-ALSR-1945/2020|EPI_ISL_512250|2020-07-08	2020-07-08	USA	North America	9958	26	1	1	1	1	1	1	4	1	13404	498
hCoV-19/South Africa/KRISP-0535/2020|EPI_ISL_498078|2020-07-08	2020-07-08	South Africa	Africa	12800	26	733	1	91	1	1	1	39	1	17201	17244
hCoV-19/USA/AR-CDC-4181/2020|EPI_ISL_509683|2020-07-08	2020-07-08	USA	North America	12801	26	25	1	71	1	1	1	1	1	17202	258
hCoV-19/USA/CA-ALSR-1943/2020|EPI_ISL_512248|2020-07-08	2020-07-08	USA	North America	12802	26	106	1	1	1	1	1	4	1	17203	498
hCoV-19/USA/WI-UW-847/2020|EPI_ISL_509853|2020-07-08	2020-07-08	USA	North America	9873	1664	1	1	1	1	1	1	448	1	17204	13301
hCoV-19/USA/AR-CDC-4178/2020|EPI_ISL_509670|2020-07-08	2020-07-08	USA	North America	12783	26	25	1	71	1	1	1	1	1	17180	258
hCoV-19/Latvia/058/2020|EPI_ISL_492993|2020-07-08	2020-07-08	Latvia	Europe	12798	26	1	1	1	1	1	1	39	1	17198	300
hCoV-19/USA/CA-ALSR-1924/2020|EPI_ISL_512235|2020-07-08	2020-07-08	USA	North America	9958	1025	1	1	1	1	1	1	4	1	17208	498
hCoV-19/Latvia/059/2020|EPI_ISL_492994|2020-07-08	2020-07-08	Latvia	Europe	12798	26	1	1	1	1	1	1	39	1	17198	300
hCoV-19/USA/CA-ALSR-1929/2020|EPI_ISL_512240|2020-07-08	2020-07-08	USA	North America	9958	26	1	1	1	1	1	1	4	1	13404	498
hCoV-19/USA/WI-UW-816/2020|EPI_ISL_509823|2020-07-09	2020-07-09	USA	North America	9511	160	1	1	1	1	1	1	448	1	17064	13301
hCoV-19/USA/CA-ALSR-1935/2020|EPI_ISL_512243|2020-07-09	2020-07-09	USA	North America	12808	26	1	1	1	1	1	1	4	1	17212	498
hCoV-19/Latvia/064/2020|EPI_ISL_492999|2020-07-09	2020-07-09	Latvia	Europe	12809	26	1	1	1	1	1	1	566	1	17213	297
hCoV-19/Latvia/065/2020|EPI_ISL_493000|2020-07-09	2020-07-09	Latvia	Europe	12798	26	1	1	1	1	1	1	39	1	17198	300
hCoV-19/South Africa/KRISP-0494/2020|EPI_ISL_498065|2020-07-09	2020-07-09	South Africa	Africa	12813	26	733	1	1	1	1	1	39	1	17218	17244
hCoV-19/India/GBRC338b/2020|EPI_ISL_512076|2020-07-09	2020-07-09	India	Asia	12815	609	25	1	23	1	1	1	1	1	17220	800
hCoV-19/USA/CA-ALSR-1933/2020|EPI_ISL_512242|2020-07-09	2020-07-09	USA	North America	12791	26	1	1	1	1	1	1	4	1	17189	498
hCoV-19/Latvia/089/2020|EPI_ISL_512314|2020-07-09	2020-07-09	Latvia	Europe	12781	2391	1	1	1	1	1	1	39	1	17178	300
hCoV-19/South Africa/KRISP-0578/2020|EPI_ISL_498116|2020-07-09	2020-07-09	South Africa	Africa	12701	26	733	1	1	1	1	1	39	1	17080	17244
hCoV-19/Switzerland/190063_565_A2/2020|EPI_ISL_500923|2020-07-09	2020-07-09	Switzerland	Europe	12818	26	1	1	1	1	1	1	4	1	17223	498
hCoV-19/Singapore/684/2020|EPI_ISL_498582|2020-07-09	2020-07-09	Singapore	Asia	883	1906	1	1	1	1	1	1	40	1	13563	1179
hCoV-19/Singapore/687/2020|EPI_ISL_498585|2020-07-09	2020-07-09	Singapore	Asia	883	1906	1	1	1	1	1	1	40	1	13563	1179
hCoV-19/England/NORT-293950/2020|EPI_ISL_512348|2020-07-09	2020-07-09	United Kingdom	Europe	9773	85	374	1	1	1	1	1	86	1	13180	780
hCoV-19/South Africa/KRISP-0582/2020|EPI_ISL_498120|2020-07-09	2020-07-09	South Africa	Africa	12811	2395	1	1	1	1	1	1	39	1	17225	300
hCoV-19/South Africa/KRISP-0577/2020|EPI_ISL_498115|2020-07-09	2020-07-09	South Africa	Africa	12811	2395	1	1	1	1	1	1	39	1	17225	300
hCoV-19/South Africa/KRISP-0490/2020|EPI_ISL_498061|2020-07-09	2020-07-09	South Africa	Africa	12823	26	733	1	1	1	1	1	39	1	17230	17244
hCoV-19/South Africa/KRISP-0497/2020|EPI_ISL_498066|2020-07-09	2020-07-09	South Africa	Africa	12824	26	733	1	1	1	1	1	39	1	17231	17244
hCoV-19/England/NORT-29397E/2020|EPI_ISL_512349|2020-07-09	2020-07-09	United Kingdom	Europe	9773	85	374	1	1	1	1	1	86	1	13180	780
hCoV-19/Latvia/075/2020|EPI_ISL_501817|2020-07-09	2020-07-09	Latvia	Europe	12826	26	1	1	1	1	1	1	566	1	17233	297
hCoV-19/USA/FL-BPHL-0873/2020|EPI_ISL_514219|2020-07-09	2020-07-09	USA	North America	12564	26	635	1	1	1	1	1	39	1	17002	300
hCoV-19/USA/FL-BPHL-0876/2020|EPI_ISL_514222|2020-07-09	2020-07-09	USA	North America	12829	26	415	1	1	1	1	14	1	1	17237	768
hCoV-19/South Africa/KRISP-0583/2020|EPI_ISL_498121|2020-07-09	2020-07-09	South Africa	Africa	12811	2395	1	1	1	1	1	1	39	1	17225	300
hCoV-19/USA/WI-UW-864/2020|EPI_ISL_509867|2020-07-09	2020-07-09	USA	North America	12830	26	25	1	103	1	1	1	1	1	17238	258
hCoV-19/Ukraine/203100338/2020|EPI_ISL_512617|2020-07-10	2020-07-10	Ukraine	Europe	12831	434	1	1	1	1	1	1	39	1	17239	300
hCoV-19/South Africa/KRISP-K000643/2020|EPI_ISL_509292|2020-07-10	2020-07-10	South Africa	Africa	12567	85	1	1	1	1	1	1	728	1	16909	399
hCoV-19/South Africa/KRISP-K000573/2020|EPI_ISL_509229|2020-07-10	2020-07-10	South Africa	Africa	6873	26	733	1	1	1	1	1	39	1	17244	17244
hCoV-19/Australia/NSW642/2020|EPI_ISL_498761|2020-07-10	2020-07-10	Australia	Oceania	10179	1932	1	1	1	1	1	1	39	1	13669	13669
hCoV-19/USA/WI-UW-910/2020|EPI_ISL_509911|2020-07-10	2020-07-10	USA	North America	12837	26	1	1	1	1	1	1	448	1	17246	13301
hCoV-19/Wales/PHWC-16958D/2020|EPI_ISL_499458|2020-07-10	2020-07-10	United Kingdom	Europe	12838	288	1	1	1	1	1	1	39	1	17247	2490
hCoV-19/USA/WI-UW-915/2020|EPI_ISL_509916|2020-07-10	2020-07-10	USA	North America	12839	890	1	1	1	1	1	1	448	1	17248	13301
hCoV-19/South Africa/KRISP-K001093/2020|EPI_ISL_509344|2020-07-10	2020-07-10	South Africa	Africa	12567	85	1	1	1	1	1	1	728	1	16909	399
hCoV-19/Latvia/073/2020|EPI_ISL_501289|2020-07-10	2020-07-10	Latvia	Europe	12840	26	1	1	1	1	1	1	566	1	17249	297
hCoV-19/South Africa/KRISP-K001105/2020|EPI_ISL_509354|2020-07-10	2020-07-10	South Africa	Africa	6873	2399	733	1	1	1	1	1	39	1	17251	17244
hCoV-19/South Africa/KRISP-K001091/2020|EPI_ISL_509342|2020-07-10	2020-07-10	South Africa	Africa	12701	2400	733	1	1	1	1	1	39	1	17252	17244
hCoV-19/USA/WI-UW-909/2020|EPI_ISL_509910|2020-07-10	2020-07-10	USA	North America	9873	890	1	1	1	1	1	1	448	1	13625	13301
hCoV-19/USA/WI-UW-928/2020|EPI_ISL_509928|2020-07-10	2020-07-10	USA	North America	9873	26	1	1	1	1	1	1	448	1	13301	13301
hCoV-19/Australia/NSW644/2020|EPI_ISL_498763|2020-07-10	2020-07-10	Australia	Oceania	12845	1932	1	1	1	1	1	1	39	1	17257	13669
hCoV-19/England/NOTT-112C9D/2020|EPI_ISL_493606|2020-07-10	2020-07-10	United Kingdom	Europe	12848	26	1	1	1	99	1	1	39	1	17260	300
hCoV-19/Latvia/068/2020|EPI_ISL_501284|2020-07-10	2020-07-10	Latvia	Europe	12798	26	1	1	1	1	1	1	39	1	17198	300
hCoV-19/Australia/NSW643/2020|EPI_ISL_498762|2020-07-10	2020-07-10	Australia	Oceania	10179	1932	1	1	1	1	1	1	39	1	13669	13669
hCoV-19/USA/WI-UW-914/2020|EPI_ISL_509915|2020-07-10	2020-07-10	USA	North America	12852	26	1	1	1	1	1	1	448	1	17264	13301
hCoV-19/South Africa/KRISP-K001100/2020|EPI_ISL_509349|2020-07-10	2020-07-10	South Africa	Africa	12682	26	1	1	1	1	1	1	39	1	17266	300
hCoV-19/USA/WI-UW-911/2020|EPI_ISL_509912|2020-07-10	2020-07-10	USA	North America	10086	26	25	1	1	1	1	1	447	1	13550	258
hCoV-19/South Africa/KRISP-K001098/2020|EPI_ISL_509347|2020-07-10	2020-07-10	South Africa	Africa	12682	26	1	1	1	1	1	1	39	1	17266	300
hCoV-19/South Africa/KRISP-K001102/2020|EPI_ISL_509351|2020-07-10	2020-07-10	South Africa	Africa	12567	85	1	1	1	1	1	1	728	1	16909	399
hCoV-19/USA/AR-CDC-4198/2020|EPI_ISL_509668|2020-07-10	2020-07-10	USA	North America	12783	26	25	1	71	1	1	1	1	1	17180	258
hCoV-19/Latvia/069/2020|EPI_ISL_501285|2020-07-10	2020-07-10	Latvia	Europe	12826	26	1	1	1	1	1	1	566	1	17233	297
hCoV-19/USA/AR-CDC-4202/2020|EPI_ISL_509666|2020-07-10	2020-07-10	USA	North America	12783	26	25	1	71	1	1	1	1	1	17180	258
hCoV-19/USA/OR-OHSU-1153/2020|EPI_ISL_509150|2020-07-10	2020-07-10	USA	North America	12853	26	1	1	1	1	1	1	1320	1	17268	300
hCoV-19/USA/OR-OHSU-1203/2020|EPI_ISL_509161|2020-07-11	2020-07-11	USA	North America	12854	26	25	1	1	1	1	1	1	1	17269	258
hCoV-19/Australia/NSW651/2020|EPI_ISL_498770|2020-07-11	2020-07-11	Australia	Oceania	10179	1932	1	1	167	1	1	1	39	1	17271	13669
hCoV-19/USA/OR-OHSU-1171/2020|EPI_ISL_509155|2020-07-11	2020-07-11	USA	North America	12858	26	1	1	1	1	1	1	1322	1	17274	300
hCoV-19/Australia/NSW652/2020|EPI_ISL_498771|2020-07-11	2020-07-11	Australia	Oceania	10179	1932	1	1	1	1	1	1	39	1	13669	13669
hCoV-19/USA/OR-OHSU-1197/2020|EPI_ISL_509160|2020-07-11	2020-07-11	USA	North America	12859	26	25	1	1	1	1	1	1323	1	17275	258
hCoV-19/Australia/NSW650/2020|EPI_ISL_498769|2020-07-11	2020-07-11	Australia	Oceania	10179	1932	1	1	1	1	1	1	39	1	13669	13669
hCoV-19/USA/WI-UW-920/2020|EPI_ISL_509921|2020-07-11	2020-07-11	USA	North America	9873	26	1	1	1	1	1	1	448	1	13301	13301
hCoV-19/South Africa/KRISP-K000568/2020|EPI_ISL_509225|2020-07-11	2020-07-11	South Africa	Africa	12862	26	733	1	1	1	1	1	39	1	17279	17244
hCoV-19/South Africa/KRISP-0501/2020|EPI_ISL_498069|2020-07-11	2020-07-11	South Africa	Africa	12863	26	1	1	1	1	1	1	1	1	17280	255
hCoV-19/Australia/NSW653/2020|EPI_ISL_498772|2020-07-11	2020-07-11	Australia	Oceania	10179	1932	1	1	1	1	1	1	39	1	13669	13669
hCoV-19/South Africa/KRISP-K000577/2020|EPI_ISL_509233|2020-07-11	2020-07-11	South Africa	Africa	6873	26	1	1	1	1	1	1	39	1	9303	300
hCoV-19/USA/OR-OHSU-1205/2020|EPI_ISL_509162|2020-07-11	2020-07-11	USA	North America	12865	792	939	1	1	1	1	1	4	1	17282	10221
hCoV-19/USA/OR-OHSU-1181/2020|EPI_ISL_509157|2020-07-11	2020-07-11	USA	North America	12868	26	25	1	1	1	314	14	1	1	17285	768
hCoV-19/Australia/NSW654/2020|EPI_ISL_498773|2020-07-11	2020-07-11	Australia	Oceania	12869	1932	1	1	1	1	1	1	39	1	17286	13669
hCoV-19/Australia/NSW647/2020|EPI_ISL_498766|2020-07-12	2020-07-12	Australia	Oceania	10179	1932	1	1	1	1	1	1	39	1	13669	13669
hCoV-19/Bangladesh/BCSIR-NILMRC_345/2020|EPI_ISL_498804|2020-07-12	2020-07-12	Bangladesh	Asia	12872	26	1	1	1	1	1	1	39	1	17289	300
hCoV-19/Australia/NSW675/2020|EPI_ISL_513318|2020-07-12	2020-07-12	Australia	Oceania	10179	1932	1	1	1	1	1	1	39	1	13669	13669
hCoV-19/USA/OH-UW-921/2020|EPI_ISL_509807|2020-07-12	2020-07-12	USA	North America	9873	890	1	1	1	1	1	1	448	1	13625	13301
hCoV-19/Australia/NSW649/2020|EPI_ISL_498768|2020-07-12	2020-07-12	Australia	Oceania	12845	1932	1	1	1	1	1	1	39	1	17257	13669
hCoV-19/South Africa/KRISP-K000591/2020|EPI_ISL_509245|2020-07-12	2020-07-12	South Africa	Africa	52	26	1	1	1	1	1	1	1	1	255	255
hCoV-19/South Africa/KRISP-K000628/2020|EPI_ISL_509279|2020-07-12	2020-07-12	South Africa	Africa	12701	26	733	1	1	1	1	1	39	1	17080	17244
hCoV-19/Australia/NSW676/2020|EPI_ISL_513319|2020-07-12	2020-07-12	Australia	Oceania	10179	1932	1	1	1	1	1	1	552	1	17293	13669
hCoV-19/Australia/NSW648/2020|EPI_ISL_498767|2020-07-12	2020-07-12	Australia	Oceania	10179	1932	1	1	1	1	1	1	39	1	13669	13669
hCoV-19/Australia/NSW661/2020|EPI_ISL_498780|2020-07-12	2020-07-12	Australia	Oceania	10179	1932	1	1	1	1	1	1	39	1	13669	13669
hCoV-19/Australia/NSW645/2020|EPI_ISL_498764|2020-07-12	2020-07-12	Australia	Oceania	12845	1932	1	1	1	1	1	1	39	1	17257	13669
hCoV-19/Australia/NSW656/2020|EPI_ISL_498775|2020-07-12	2020-07-12	Australia	Oceania	10179	1932	1	1	1	1	1	1	39	1	13669	13669
hCoV-19/Singapore/778/2020|EPI_ISL_509388|2020-07-12	2020-07-12	Singapore	Asia	12550	99	1	1	1	1	1	1	40	74	16884	1179
hCoV-19/Australia/NSW655/2020|EPI_ISL_498774|2020-07-12	2020-07-12	Australia	Oceania	10179	1932	1	1	1	1	1	1	552	1	17293	13669
hCoV-19/South Africa/KRISP-K001103/2020|EPI_ISL_509352|2020-07-13	2020-07-13	South Africa	Africa	12876	26	733	1	1	1	1	1	39	1	17296	17244
hCoV-19/South Africa/KRISP-K001106/2020|EPI_ISL_509355|2020-07-13	2020-07-13	South Africa	Africa	9941	26	747	1	1	1	1	1	39	1	17300	17244
hCoV-19/South Africa/KRISP-K000589/2020|EPI_ISL_509244|2020-07-13	2020-07-13	South Africa	Africa	12884	26	733	1	1	1	1	1	39	1	17306	17244
hCoV-19/South Africa/KRISP-K000651/2020|EPI_ISL_509295|2020-07-13	2020-07-13	South Africa	Africa	12885	26	1	1	1	1	1	1	1	1	17307	255
hCoV-19/South Africa/KRISP-K000582/2020|EPI_ISL_509238|2020-07-13	2020-07-13	South Africa	Africa	12886	26	944	1	1	1	1	1	39	1	17308	300
hCoV-19/South Africa/KRISP-K001092/2020|EPI_ISL_509343|2020-07-13	2020-07-13	South Africa	Africa	12885	26	1	1	1	1	1	1	1	1	17307	255
hCoV-19/USA/OR-OHSU-1243/2020|EPI_ISL_509170|2020-07-13	2020-07-13	USA	North America	12891	1740	1	1	1	1	1	1	1	1	17314	255
hCoV-19/Norway/2881/2020|EPI_ISL_500799|2020-07-13	2020-07-13	Norway	Europe	12892	26	1	1	1	1	1	1	1326	1	17315	300
hCoV-19/South Africa/KRISP-K000649/2020|EPI_ISL_509293|2020-07-13	2020-07-13	South Africa	Africa	12893	26	1	1	1	1	1	1	1	24	17316	255
hCoV-19/South Africa/KRISP-K000650/2020|EPI_ISL_509294|2020-07-13	2020-07-13	South Africa	Africa	12894	2417	1	1	1	1	1	1	39	1	17317	300
hCoV-19/South Africa/KRISP-K000583/2020|EPI_ISL_509239|2020-07-13	2020-07-13	South Africa	Africa	9941	26	747	1	1	1	1	1	39	1	17300	17244
hCoV-19/South Africa/KRISP-K000574/2020|EPI_ISL_509230|2020-07-13	2020-07-13	South Africa	Africa	12885	26	1	1	1	1	1	1	1	1	17307	255
hCoV-19/England/NORT-293AE4/2020|EPI_ISL_512354|2020-07-13	2020-07-13	United Kingdom	Europe	9773	85	374	1	1	1	1	1	86	1	13180	780
hCoV-19/USA/OR-OHSU-1245/2020|EPI_ISL_509171|2020-07-13	2020-07-13	USA	North America	12891	1740	1	1	1	1	1	1	1	1	17314	255
hCoV-19/South Africa/KRISP-K001096/2020|EPI_ISL_509345|2020-07-13	2020-07-13	South Africa	Africa	12903	149	733	1	1	1	1	1	39	1	17327	17244
hCoV-19/Wales/PHWC-168EB0/2020|EPI_ISL_499361|2020-07-13	2020-07-13	United Kingdom	Europe	9539	288	1	1	1	1	1	1	1319	1	17197	2490
hCoV-19/South Africa/KRISP-K000572/2020|EPI_ISL_509228|2020-07-13	2020-07-13	South Africa	Africa	12905	26	733	1	1	1	1	1	39	1	17330	17244
hCoV-19/South Africa/KRISP-K001089/2020|EPI_ISL_509341|2020-07-13	2020-07-13	South Africa	Africa	12907	26	733	1	1	1	1	1	39	1	17332	17244
hCoV-19/South Africa/KRISP-K000597/2020|EPI_ISL_509250|2020-07-13	2020-07-13	South Africa	Africa	12908	26	1	1	1	1	1	1	39	1	17334	300
hCoV-19/South Africa/KRISP-K000636/2020|EPI_ISL_509286|2020-07-13	2020-07-13	South Africa	Africa	12885	26	1	1	1	1	1	1	1	1	17307	255
hCoV-19/South Africa/KRISP-K000654/2020|EPI_ISL_509297|2020-07-13	2020-07-13	South Africa	Africa	12885	26	1	1	1	1	1	1	1	1	17307	255
hCoV-19/South Africa/KRISP-K000641/2020|EPI_ISL_509290|2020-07-13	2020-07-13	South Africa	Africa	12910	2419	1	1	1	1	1	1	39	1	17336	300
hCoV-19/Australia/NSW687/2020|EPI_ISL_513330|2020-07-13	2020-07-13	Australia	Oceania	10179	1932	1	1	1	1	1	1	1330	1	17337	13669
hCoV-19/USA/OR-OHSU-1213/2020|EPI_ISL_509163|2020-07-13	2020-07-13	USA	North America	12911	26	1	1	1	1	1	1	928	1	17338	4669
hCoV-19/South Africa/KRISP-K000637/2020|EPI_ISL_509287|2020-07-13	2020-07-13	South Africa	Africa	10036	125	1	1	1	1	1	1	1	1	17340	301
hCoV-19/South Africa/KRISP-K000566/2020|EPI_ISL_509223|2020-07-13	2020-07-13	South Africa	Africa	12701	26	733	1	1	1	1	1	39	1	17080	17244
hCoV-19/South Africa/KRISP-K000640/2020|EPI_ISL_509289|2020-07-13	2020-07-13	South Africa	Africa	12913	26	1	1	1	1	1	1	1	1	17341	255
hCoV-19/USA/WI-UW-919/2020|EPI_ISL_509920|2020-07-13	2020-07-13	USA	North America	12914	2421	1	1	1	1	1	1	4	1	17342	498
hCoV-19/Australia/NSW662/2020|EPI_ISL_498781|2020-07-13	2020-07-13	Australia	Oceania	12845	1932	1	1	1	1	1	1	39	1	17257	13669
hCoV-19/South Africa/KRISP-K001088/2020|EPI_ISL_509340|2020-07-13	2020-07-13	South Africa	Africa	52	26	1	1	1	1	1	57	39	1	17343	300
hCoV-19/England/NORT-293B78/2020|EPI_ISL_512358|2020-07-13	2020-07-13	United Kingdom	Europe	9773	85	374	1	1	1	1	1	86	1	13180	780
hCoV-19/South Africa/KRISP-K000576/2020|EPI_ISL_509232|2020-07-13	2020-07-13	South Africa	Africa	12907	26	733	1	1	1	1	1	39	1	17332	17244
hCoV-19/Singapore/774/2020|EPI_ISL_509384|2020-07-14	2020-07-14	Singapore	Asia	12550	99	1	1	1	1	1	1	40	74	16884	1179
hCoV-19/South Africa/KRISP-K001073/2020|EPI_ISL_509327|2020-07-14	2020-07-14	South Africa	Africa	12919	2424	1	1	1	1	1	1	39	1	17349	300
hCoV-19/USA/OR-OHSU-1317/2020|EPI_ISL_509182|2020-07-14	2020-07-14	USA	North America	12921	792	1	1	1	1	1	1	4	1	17353	10221
hCoV-19/Latvia/093/2020|EPI_ISL_512648|2020-07-14	2020-07-14	Latvia	Europe	12840	26	1	1	1	1	1	1	566	1	17249	297
hCoV-19/Australia/NSW663/2020|EPI_ISL_498782|2020-07-14	2020-07-14	Australia	Oceania	12927	1932	1	1	1	1	1	1	39	1	17359	13669
hCoV-19/England/NORT-293BF0/2020|EPI_ISL_512361|2020-07-14	2020-07-14	United Kingdom	Europe	9773	85	374	1	1	1	1	1	86	1	13180	780
hCoV-19/USA/OR-OHSU-1323/2020|EPI_ISL_509183|2020-07-14	2020-07-14	USA	North America	12928	2430	1	1	1	1	1	1	39	1	17360	300
hCoV-19/South Africa/KRISP-K001115/2020|EPI_ISL_509361|2020-07-14	2020-07-14	South Africa	Africa	12929	1220	25	1	1	1	1	1	1	1	17361	258
hCoV-19/Latvia/082/2020|EPI_ISL_501895|2020-07-14	2020-07-14	Latvia	Europe	12930	26	1	1	1	1	1	1	566	1	17362	297
hCoV-19/South Africa/KRISP-K001072/2020|EPI_ISL_509326|2020-07-14	2020-07-14	South Africa	Africa	12932	26	1	1	1	1	1	1	39	1	17364	300
hCoV-19/South Africa/KRISP-0573/2020|EPI_ISL_498111|2020-07-14	2020-07-14	South Africa	Africa	12934	299	733	1	1	1	1	1	39	1	17366	17244
hCoV-19/South Africa/KRISP-0559/2020|EPI_ISL_498098|2020-07-14	2020-07-14	South Africa	Africa	12935	26	733	1	1	1	1	1	39	1	17367	17244
hCoV-19/South Africa/KRISP-0571/2020|EPI_ISL_498109|2020-07-14	2020-07-14	South Africa	Africa	52	2395	1	1	1	1	1	1	39	1	17372	300
hCoV-19/Australia/NSW2530/2020|EPI_ISL_509522|2020-07-14	2020-07-14	Australia	Oceania	12940	1932	1	1	1	1	1	1	39	1	17373	13669
hCoV-19/USA/OR-OHSU-1271/2020|EPI_ISL_509175|2020-07-14	2020-07-14	USA	North America	12941	26	1	1	1	1	1	1	39	1	17374	300
hCoV-19/South Africa/KRISP-0565/2020|EPI_ISL_498104|2020-07-14	2020-07-14	South Africa	Africa	12942	85	1	1	1	1	1	1	39	1	17375	399
hCoV-19/South Africa/KRISP-K000613/2020|EPI_ISL_509265|2020-07-14	2020-07-14	South Africa	Africa	12943	26	733	1	1	1	1	1	39	1	17376	17244
hCoV-19/South Africa/KRISP-K001051/2020|EPI_ISL_509309|2020-07-14	2020-07-14	South Africa	Africa	12947	26	1	1	1	1	268	1	39	1	17381	300
hCoV-19/South Africa/KRISP-0540/2020|EPI_ISL_498082|2020-07-14	2020-07-14	South Africa	Africa	12948	26	1	1	1	1	1	1	39	1	17382	300
hCoV-19/USA/WA-OHSU-1345/2020|EPI_ISL_509186|2020-07-14	2020-07-14	USA	North America	12952	26	1	1	1	1	1	1	1	1	17387	255
hCoV-19/USA/OR-OHSU-1315/2020|EPI_ISL_509181|2020-07-14	2020-07-14	USA	North America	12953	792	1	1	1	1	1	1	4	1	17388	10221
hCoV-19/South Africa/KRISP-0536/2020|EPI_ISL_498079|2020-07-14	2020-07-14	South Africa	Africa	12954	26	1	1	1	1	1	1	827	1	17389	317
hCoV-19/South Africa/KRISP-0560/2020|EPI_ISL_498099|2020-07-15	2020-07-15	South Africa	Africa	12957	26	1	1	1	1	1	1	39	1	17392	300
hCoV-19/USA/WA-OHSU-1333/2020|EPI_ISL_509185|2020-07-15	2020-07-15	USA	North America	12952	26	1	1	1	1	1	1	1	1	17387	255
hCoV-19/Switzerland/200067_620_G05/2020|EPI_ISL_510748|2020-07-15	2020-07-15	Switzerland	Europe	12960	26	1	1	1	1	1	1	1335	1	17395	300
hCoV-19/Australia/NSW681/2020|EPI_ISL_513324|2020-07-15	2020-07-15	Australia	Oceania	10179	1932	1	1	1	1	1	1	39	1	13669	13669
hCoV-19/South Africa/KRISP-0568/2020|EPI_ISL_498106|2020-07-15	2020-07-15	South Africa	Africa	12961	26	1	1	1	1	1	1	39	1	17397	300
hCoV-19/USA/WI-UW-917/2020|EPI_ISL_509918|2020-07-15	2020-07-15	USA	North America	9873	890	1	1	1	1	1	1	448	1	13625	13301
hCoV-19/South Africa/KRISP-K001123/2020|EPI_ISL_509366|2020-07-15	2020-07-15	South Africa	Africa	12908	26	1	1	1	1	1	1	39	1	17334	300
hCoV-19/Bangladesh/BCSIR-NILMRC_351/2020|EPI_ISL_514229|2020-07-15	2020-07-15	Bangladesh	Asia	12965	181	948	1	23	1	1	1	4	1	17402	5447
hCoV-19/Bangladesh/BCSIR-NILMRC-342/2020|EPI_ISL_504183|2020-07-15	2020-07-15	Bangladesh	Asia	12966	144	1	1	1	1	1	1	39	1	17403	300
hCoV-19/Wales/PHWC-1696F3/2020|EPI_ISL_512501|2020-07-15	2020-07-15	United Kingdom	Europe	12967	26	218	1	1	1	1	1	39	1	17404	300
hCoV-19/Bangladesh/BCSIR-NILMRC_353/2020|EPI_ISL_514231|2020-07-15	2020-07-15	Bangladesh	Asia	12971	26	1	1	23	1	1	1	39	1	17411	300
hCoV-19/South Africa/KRISP-0564/2020|EPI_ISL_498103|2020-07-15	2020-07-15	South Africa	Africa	52	26	1	1	1	1	1	1	39	1	300	300
hCoV-19/Bangladesh/BCSIR-NILMRC_354/2020|EPI_ISL_514232|2020-07-15	2020-07-15	Bangladesh	Asia	12973	26	1	1	1	1	1	1	39	1	17414	300
hCoV-19/Bangladesh/BCSIR-NILMRC_349/2020|EPI_ISL_498806|2020-07-15	2020-07-15	Bangladesh	Asia	12872	26	1	1	1	1	1	1	39	1	17289	300
hCoV-19/USA/OR-OHSU-1349/2020|EPI_ISL_509187|2020-07-15	2020-07-15	USA	North America	12974	26	25	1	1	1	1	1	168	1	17415	3530
hCoV-19/USA/OR-OHSU-1365/2020|EPI_ISL_509189|2020-07-15	2020-07-15	USA	North America	12975	26	25	1	1	1	1	1	168	1	17416	3530
hCoV-19/Zhejiang/SX0715/2020|EPI_ISL_497950|2020-07-15	2020-07-15	China	Asia	12979	26	1	1	1	1	1	1	39	1	17420	300
hCoV-19/Bangladesh/BCSIR-NILMRC_339/2020|EPI_ISL_498800|2020-07-15	2020-07-15	Bangladesh	Asia	12971	26	1	1	23	1	1	1	39	1	17411	300
hCoV-19/Australia/NSW686/2020|EPI_ISL_513329|2020-07-15	2020-07-15	Australia	Oceania	10179	1932	1	1	1	1	1	1	39	1	13669	13669
hCoV-19/Bangladesh/BCSIR-NILMRC_338/2020|EPI_ISL_498797|2020-07-15	2020-07-15	Bangladesh	Asia	12973	26	1	1	1	1	1	1	39	1	17414	300
hCoV-19/USA/WI-UW-974/2020|EPI_ISL_509972|2020-07-16	2020-07-16	USA	North America	9873	26	1	1	1	1	1	1	1339	1	17425	13301
hCoV-19/Australia/NSW680/2020|EPI_ISL_513323|2020-07-16	2020-07-16	Australia	Oceania	10179	1932	1	1	1	1	1	1	39	1	13669	13669
hCoV-19/USA/WI-UW-995/2020|EPI_ISL_509990|2020-07-16	2020-07-16	USA	North America	12987	26	25	1	1	1	1	1	1068	1	17433	258
hCoV-19/South Africa/KRISP-K001125/2020|EPI_ISL_509368|2020-07-16	2020-07-16	South Africa	Africa	12988	2441	1	1	1	1	1	1	39	1	17434	300
hCoV-19/Australia/NSW659/2020|EPI_ISL_498778|2020-07-16	2020-07-16	Australia	Oceania	10179	1932	1	1	1	1	1	1	39	1	13669	13669
hCoV-19/USA/WI-UW-1001/2020|EPI_ISL_509810|2020-07-16	2020-07-16	USA	North America	12914	2421	1	1	1	1	1	1	4	1	17342	498
hCoV-19/USA/OR-OHSU-1397/2020|EPI_ISL_509192|2020-07-16	2020-07-16	USA	North America	12991	26	1	1	1	1	1	1	39	1	17438	300
hCoV-19/USA/IL-UW-987/2020|EPI_ISL_509805|2020-07-16	2020-07-16	USA	North America	12993	26	25	1	1	1	1	1	1	1	17440	258
hCoV-19/Latvia/076/2020|EPI_ISL_501823|2020-07-16	2020-07-16	Latvia	Europe	12781	2391	1	1	1	1	1	1	39	1	17178	300
hCoV-19/USA/OR-OHSU-1427/2020|EPI_ISL_509198|2020-07-16	2020-07-16	USA	North America	12994	416	1	1	1	1	1	1	39	1	17441	300
hCoV-19/Singapore/688/2020|EPI_ISL_498586|2020-07-16	2020-07-16	Singapore	Asia	12995	2442	25	1	23	1	1	1	4	1	17442	5447
hCoV-19/South Africa/KRISP-K001049/2020|EPI_ISL_509308|2020-07-16	2020-07-16	South Africa	Africa	12996	26	1	1	1	1	1	1	39	1	17443	300
hCoV-19/USA/OR-OHSU-1389/2020|EPI_ISL_509191|2020-07-16	2020-07-16	USA	North America	12616	26	25	1	1	1	1	1	93	1	17444	258
hCoV-19/USA/FL-BPHL-0718/2020|EPI_ISL_509776|2020-07-16	2020-07-16	USA	North America	12999	26	1	1	1	1	1	1	39	1	17447	300
hCoV-19/USA/OR-OHSU-1437/2020|EPI_ISL_509201|2020-07-16	2020-07-16	USA	North America	11541	127	1	1	1	1	1	1	39	1	16364	300
hCoV-19/Australia/NSW677/2020|EPI_ISL_513320|2020-07-16	2020-07-16	Australia	Oceania	13003	1932	1	1	1	1	1	1	39	1	17451	13669
hCoV-19/USA/WI-UW-980/2020|EPI_ISL_509976|2020-07-16	2020-07-16	USA	North America	12358	26	106	1	1	1	1	1	39	1	17452	300
hCoV-19/South Africa/KRISP-K001109/2020|EPI_ISL_509356|2020-07-16	2020-07-16	South Africa	Africa	12908	26	1	1	1	1	1	1	39	1	17334	300
hCoV-19/South Africa/KRISP-K001118/2020|EPI_ISL_509364|2020-07-16	2020-07-16	South Africa	Africa	6873	26	733	1	29	1	1	1	39	1	17454	17244
hCoV-19/USA/OR-OHSU-1451/2020|EPI_ISL_509204|2020-07-17	2020-07-17	USA	North America	13006	26	25	1	1	1	1	1	168	1	17456	3530
hCoV-19/Latvia/079/2020|EPI_ISL_501839|2020-07-17	2020-07-17	Latvia	Europe	12720	26	178	1	1	1	1	1	1	1	17457	258
hCoV-19/South Africa/KRISP-K001114/2020|EPI_ISL_509360|2020-07-17	2020-07-17	South Africa	Africa	52	1356	1	1	1	1	1	1	39	1	9478	300
hCoV-19/USA/WI-UW-1000/2020|EPI_ISL_509809|2020-07-17	2020-07-17	USA	North America	13007	26	25	1	192	1	1	1	1	1	17458	258
hCoV-19/Singapore/799/2020|EPI_ISL_512835|2020-07-17	2020-07-17	Singapore	Asia	12995	2442	25	1	23	1	1	1	4	1	17442	5447
hCoV-19/USA/OR-OHSU-1453/2020|EPI_ISL_509205|2020-07-17	2020-07-17	USA	North America	12941	200	1	1	1	1	1	1	39	1	17460	300
hCoV-19/Bangladesh/BCSIR-NILMRC-292/2020|EPI_ISL_504178|2020-07-17	2020-07-17	Bangladesh	Asia	13009	26	1	1	1	1	1	1	39	1	17461	300
hCoV-19/Australia/NSW679/2020|EPI_ISL_513322|2020-07-17	2020-07-17	Australia	Oceania	10179	1932	1	1	1	1	1	1	39	1	13669	13669
hCoV-19/Australia/NSW682/2020|EPI_ISL_513325|2020-07-17	2020-07-17	Australia	Oceania	10179	1932	1	1	1	1	1	1	39	1	13669	13669
hCoV-19/Australia/NSW685/2020|EPI_ISL_513328|2020-07-17	2020-07-17	Australia	Oceania	10179	1932	1	1	1	1	1	1	39	1	13669	13669
hCoV-19/Wales/PHWC-16968A/2020|EPI_ISL_512494|2020-07-17	2020-07-17	United Kingdom	Europe	12967	26	218	1	1	1	1	1	39	1	17404	300
hCoV-19/South Africa/KRISP-K001035/2020|EPI_ISL_509301|2020-07-17	2020-07-17	South Africa	Africa	12731	1343	1	1	1	1	1	1	39	1	17466	300
hCoV-19/USA/OR-OHSU-1455/2020|EPI_ISL_509206|2020-07-17	2020-07-17	USA	North America	13014	26	1	1	1	1	1	1	928	1	17467	4669
hCoV-19/Singapore/800/2020|EPI_ISL_512836|2020-07-17	2020-07-17	Singapore	Asia	12995	2442	25	1	23	1	1	1	4	1	17442	5447
hCoV-19/Australia/NSW689/2020|EPI_ISL_513332|2020-07-18	2020-07-18	Australia	Oceania	10179	1932	1	1	1	1	1	1	39	1	13669	13669
hCoV-19/Australia/NSW660/2020|EPI_ISL_498779|2020-07-18	2020-07-18	Australia	Oceania	10179	1932	1	1	1	1	1	1	39	1	13669	13669
hCoV-19/South Africa/KRISP-K001054/2020|EPI_ISL_509312|2020-07-18	2020-07-18	South Africa	Africa	13021	26	1	1	1	1	1	1	39	1	17474	300
hCoV-19/Bangladesh/BCSIR-NILMRC_298/2020|EPI_ISL_498785|2020-07-18	2020-07-18	Bangladesh	Asia	13022	26	1	1	1	1	1	1	39	1	17475	300
hCoV-19/Bangladesh/BCSIR-NILMRC-295/2020|EPI_ISL_504179|2020-07-18	2020-07-18	Bangladesh	Asia	13023	2449	1	1	1	1	1	1	39	1	17476	300
hCoV-19/Bangladesh/BCSIR-NILMRC_297/2020|EPI_ISL_498784|2020-07-18	2020-07-18	Bangladesh	Asia	13024	460	1	1	1	1	1	1	39	1	17477	300
hCoV-19/Bangladesh/BCSIR-NILMRC_307/2020|EPI_ISL_498787|2020-07-18	2020-07-18	Bangladesh	Asia	13025	26	1	1	1	1	1	301	39	1	17479	300
hCoV-19/Australia/NSW683/2020|EPI_ISL_513326|2020-07-18	2020-07-18	Australia	Oceania	10179	1932	1	1	1	1	1	1	39	1	13669	13669
hCoV-19/Australia/NSW678/2020|EPI_ISL_513321|2020-07-18	2020-07-18	Australia	Oceania	13003	1932	1	1	1	1	1	1	39	1	17451	13669
hCoV-19/South Africa/KRISP-K001044/2020|EPI_ISL_509306|2020-07-18	2020-07-18	South Africa	Africa	13021	26	1	1	1	1	1	1	39	1	17474	300
hCoV-19/Bangladesh/BCSIR-NILMRC_291/2020|EPI_ISL_498550|2020-07-18	2020-07-18	Bangladesh	Asia	13026	2451	1	1	1	1	1	1	39	1	17480	300
hCoV-19/South Africa/KRISP-K001045/2020|EPI_ISL_509307|2020-07-18	2020-07-18	South Africa	Africa	13028	85	1	1	1	1	1	1	278	1	17484	399
hCoV-19/South Africa/KRISP-K001082/2020|EPI_ISL_509335|2020-07-18	2020-07-18	South Africa	Africa	13029	26	1	1	1	1	1	36	39	1	17485	300
hCoV-19/Australia/NSW684/2020|EPI_ISL_513327|2020-07-18	2020-07-18	Australia	Oceania	10179	1932	1	1	1	1	1	1	39	1	13669	13669
hCoV-19/Bangladesh/BCSIR-NILMRC_306/2020|EPI_ISL_498786|2020-07-18	2020-07-18	Bangladesh	Asia	13030	26	1	1	1	1	1	1	39	1	17486	300
hCoV-19/Australia/NSW688/2020|EPI_ISL_513331|2020-07-18	2020-07-18	Australia	Oceania	10179	1932	1	1	1	1	1	1	39	1	13669	13669
hCoV-19/Australia/NSW657/2020|EPI_ISL_498776|2020-07-19	2020-07-19	Australia	Oceania	10179	1932	1	1	1	1	1	1	39	1	13669	13669
hCoV-19/Australia/NSW757/2020|EPI_ISL_513399|2020-07-19	2020-07-19	Australia	Oceania	13035	1932	1	20	1	1	1	1	39	1	17491	13669
hCoV-19/USA/WI-UW-993/2020|EPI_ISL_509988|2020-07-19	2020-07-19	USA	North America	9873	26	1	1	1	1	1	1	448	1	13301	13301
hCoV-19/USA/WI-UW-985/2020|EPI_ISL_509981|2020-07-19	2020-07-19	USA	North America	13037	26	1	1	1	1	1	1	448	1	17493	13301
hCoV-19/Bangladesh/BCSIR-NILMRC_265/2020|EPI_ISL_498268|2020-07-19	2020-07-19	Bangladesh	Asia	13038	26	1	1	1	1	1	1	39	24	17494	300
hCoV-19/USA/WI-UW-1004/2020|EPI_ISL_509813|2020-07-19	2020-07-19	USA	North America	9873	26	1	1	1	1	1	1	448	1	13301	13301
hCoV-19/Bangladesh/BCSIR-NILMRC_276/2020|EPI_ISL_498417|2020-07-19	2020-07-19	Bangladesh	Asia	13040	26	1	1	1	1	1	1	39	1	17496	300
hCoV-19/Bangladesh/BCSIR-NILMRC_275/2020|EPI_ISL_498811|2020-07-19	2020-07-19	Bangladesh	Asia	13041	127	1	1	1	1	1	46	39	1	17497	1540
hCoV-19/Australia/NSW692/2020|EPI_ISL_513335|2020-07-20	2020-07-20	Australia	Oceania	10179	1932	1	1	1	1	1	1	39	1	13669	13669
hCoV-19/Australia/NSW756/2020|EPI_ISL_513398|2020-07-20	2020-07-20	Australia	Oceania	10179	1932	1	1	1	1	1	1	39	1	13669	13669
hCoV-19/Australia/NSW761/2020|EPI_ISL_513403|2020-07-20	2020-07-20	Australia	Oceania	10179	2455	1	1	1	1	1	1	39	1	17498	13669
hCoV-19/Australia/NSW747/2020|EPI_ISL_513389|2020-07-20	2020-07-20	Australia	Oceania	10179	1932	1	1	1	1	1	1	39	1	13669	13669
hCoV-19/Brazil/RJ-DCV3/2020|EPI_ISL_509432|2020-07-20	2020-07-20	Brazil	South America	52	26	1	1	1	1	1	1	1	1	255	255
hCoV-19/Brazil/RJ-DCVTV507Q/2020|EPI_ISL_509435|2020-07-20	2020-07-20	Brazil	South America	52	26	1	1	1	1	1	1	1	1	255	255
hCoV-19/Australia/NSW691/2020|EPI_ISL_513334|2020-07-20	2020-07-20	Australia	Oceania	10179	1932	1	1	1	1	1	1	39	1	13669	13669
hCoV-19/Australia/NSW690/2020|EPI_ISL_513333|2020-07-20	2020-07-20	Australia	Oceania	10179	1932	1	1	1	1	1	1	39	1	13669	13669
hCoV-19/Australia/NSW755/2020|EPI_ISL_513397|2020-07-20	2020-07-20	Australia	Oceania	10179	1932	1	1	1	1	1	1	39	1	13669	13669
hCoV-19/Brazil/RJ-DCV5/2020|EPI_ISL_509433|2020-07-20	2020-07-20	Brazil	South America	52	26	1	1	1	1	1	1	1	1	255	255
hCoV-19/Brazil/RJ-DCVN4/2020|EPI_ISL_510541|2020-07-20	2020-07-20	Brazil	South America	52	26	1	106	1	1	1	1	1	1	17508	255
hCoV-19/Brazil/RJ-DCV05/2020|EPI_ISL_509430|2020-07-20	2020-07-20	Brazil	South America	52	26	1	1	1	1	1	1	1	1	255	255
hCoV-19/Australia/NSW694/2020|EPI_ISL_513337|2020-07-20	2020-07-20	Australia	Oceania	12845	2415	1	1	1	1	1	1	39	1	17516	13669
hCoV-19/Brazil/RJ-DCVN5/2020|EPI_ISL_510536|2020-07-20	2020-07-20	Brazil	South America	52	26	1	106	1	1	1	1	1	1	17508	255
hCoV-19/Brazil/RJ-DCV1/2020|EPI_ISL_509431|2020-07-20	2020-07-20	Brazil	South America	52	26	1	1	1	1	1	1	1	1	255	255
hCoV-19/Australia/NSW695/2020|EPI_ISL_513338|2020-07-20	2020-07-20	Australia	Oceania	13058	1932	1	1	1	1	1	1	39	1	17519	13669
hCoV-19/Australia/NSW693/2020|EPI_ISL_513336|2020-07-20	2020-07-20	Australia	Oceania	12845	2415	1	1	1	1	1	1	39	1	17516	13669
hCoV-19/Australia/NSW704/2020|EPI_ISL_513347|2020-07-21	2020-07-21	Australia	Oceania	13061	1932	1	1	1	1	1	1	39	1	17522	13669
hCoV-19/USA/WI-UW-978/2020|EPI_ISL_509975|2020-07-21	2020-07-21	USA	North America	9873	26	1	1	1	1	1	1	448	1	13301	13301
hCoV-19/Bangladesh/BCSIR-NILMRC_285/2020|EPI_ISL_498467|2020-07-21	2020-07-21	Bangladesh	Asia	13065	26	1	1	1	1	1	307	39	1	17526	300
hCoV-19/Australia/NSW762/2020|EPI_ISL_513404|2020-07-21	2020-07-21	Australia	Oceania	10179	1932	1	1	1	1	1	1	39	1	13669	13669
hCoV-19/USA/WI-UW-984/2020|EPI_ISL_509980|2020-07-21	2020-07-21	USA	North America	9873	26	1	1	1	1	1	1	448	1	13301	13301
hCoV-19/Bangladesh/NGRI_NSTU_16/2020|EPI_ISL_514580|2020-07-21	2020-07-21	Bangladesh	Asia	13070	2462	1	1	1	1	1	1	39	1	17531	300
hCoV-19/Bangladesh/BCSIR-NILMRC_282/2020|EPI_ISL_498466|2020-07-21	2020-07-21	Bangladesh	Asia	13072	2464	1	1	1	1	1	1	39	1	17533	300
hCoV-19/Bangladesh/BCSIR-NILMRC_384/2020|EPI_ISL_514252|2020-07-21	2020-07-21	Bangladesh	Asia	13073	2465	1	1	1	1	1	1	39	1	17534	300
hCoV-19/Bangladesh/BCSIR-NILMRC-284/2020|EPI_ISL_504176|2020-07-21	2020-07-21	Bangladesh	Asia	5586	26	1	1	1	1	1	127	39	1	17536	300
hCoV-19/USA/FL-BPHL-0720/2020|EPI_ISL_509778|2020-07-21	2020-07-21	USA	North America	52	2256	257	1	1	1	1	1	39	1	16461	300
hCoV-19/Australia/NSW764/2020|EPI_ISL_513406|2020-07-21	2020-07-21	Australia	Oceania	10179	1932	1	1	1	1	1	1	39	1	13669	13669
hCoV-19/Australia/NSW696/2020|EPI_ISL_513339|2020-07-21	2020-07-21	Australia	Oceania	10179	1932	1	1	1	1	1	1	39	1	13669	13669
hCoV-19/USA/WI-UW-981/2020|EPI_ISL_509977|2020-07-21	2020-07-21	USA	North America	13080	1254	1	1	1	1	1	1	448	1	17542	13301
hCoV-19/Hong Kong/HKU-200723-107/2020|EPI_ISL_510538|2020-07-21	2020-07-21	Hong Kong	Asia	13084	26	1	1	1	1	1	1	39	1	17546	300
hCoV-19/Australia/NSW765/2020|EPI_ISL_513407|2020-07-21	2020-07-21	Australia	Oceania	10179	1932	1	1	1	1	1	1	39	1	13669	13669
hCoV-19/Australia/NSW754/2020|EPI_ISL_513396|2020-07-22	2020-07-22	Australia	Oceania	10179	1932	1	1	1	1	1	1	39	1	13669	13669
hCoV-19/Liaoning/IVDC-03/2020|EPI_ISL_498693|2020-07-22	2020-07-22	China	Asia	13089	26	1	1	1	1	1	1	566	1	17552	297
hCoV-19/Liaoning/IVDC-02/2020|EPI_ISL_498694|2020-07-22	2020-07-22	China	Asia	13089	26	1	1	1	1	1	1	566	1	17552	297
hCoV-19/Australia/NSW698/2020|EPI_ISL_513341|2020-07-22	2020-07-22	Australia	Oceania	10179	1932	1	1	1	1	1	1	39	1	13669	13669
hCoV-19/Bangladesh/NGRI_NSTU_03/2020|EPI_ISL_514440|2020-07-22	2020-07-22	Bangladesh	Asia	13090	26	1	1	1	1	1	1	1355	1	17553	300
hCoV-19/USA/NM-NMDOH-2020242041/2020|EPI_ISL_510888|2020-07-22	2020-07-22	USA	North America	12660	1775	1	1	1	1	1	1	4	1	17027	498
hCoV-19/Liaoning/IVDC-01/2020|EPI_ISL_498692|2020-07-22	2020-07-22	China	Asia	13089	26	1	1	1	1	1	1	566	1	17552	297
hCoV-19/Liaoning/IVDC-04/2020|EPI_ISL_498691|2020-07-22	2020-07-22	China	Asia	13089	26	1	1	1	1	1	1	566	1	17552	297
hCoV-19/Singapore/720/2020|EPI_ISL_498618|2020-07-22	2020-07-22	Singapore	Asia	12748	1906	1	1	1	1	1	1	40	1	17557	1179
hCoV-19/Australia/NSW699/2020|EPI_ISL_513342|2020-07-22	2020-07-22	Australia	Oceania	10179	1932	1	1	1	1	1	1	39	1	13669	13669
hCoV-19/Latvia/090/2020|EPI_ISL_512645|2020-07-22	2020-07-22	Latvia	Europe	12798	26	1	1	1	1	1	113	39	1	17558	300
hCoV-19/Wales/PHWC-1695E7/2020|EPI_ISL_512484|2020-07-22	2020-07-22	United Kingdom	Europe	13092	2473	25	1	23	1	1	1	4	1	17559	5447
hCoV-19/Bangladesh/NGRI_NSTU_05/2020|EPI_ISL_514441|2020-07-23	2020-07-23	Bangladesh	Asia	13093	181	25	1	23	1	1	1	723	1	17560	5447
hCoV-19/Latvia/096/2020|EPI_ISL_512651|2020-07-23	2020-07-23	Latvia	Europe	13095	2475	1	1	1	1	1	1	4	1	17562	498
hCoV-19/Switzerland/210038_641_B11/2020|EPI_ISL_510779|2020-07-23	2020-07-23	Switzerland	Europe	13096	26	1	1	1	1	1	1	1356	1	17563	300
hCoV-19/Wales/PHWC-16981B/2020|EPI_ISL_512518|2020-07-24	2020-07-24	United Kingdom	Europe	9539	288	1	1	1	1	1	1	1319	1	17197	2490
hCoV-19/Australia/NSW744/2020|EPI_ISL_513387|2020-07-24	2020-07-24	Australia	Oceania	12845	2415	1	1	1	1	1	1	39	1	17516	13669
hCoV-19/Australia/NSW743/2020|EPI_ISL_513386|2020-07-24	2020-07-24	Australia	Oceania	12845	2415	1	1	1	1	1	1	39	1	17516	13669
hCoV-19/Australia/NSW723/2020|EPI_ISL_513366|2020-07-24	2020-07-24	Australia	Oceania	10179	1932	1	1	1	1	1	1	39	1	13669	13669
hCoV-19/Australia/NSW724/2020|EPI_ISL_513367|2020-07-24	2020-07-24	Australia	Oceania	10179	1932	1	1	1	1	1	1	39	1	13669	13669
hCoV-19/Australia/NSW700/2020|EPI_ISL_513343|2020-07-24	2020-07-24	Australia	Oceania	10179	1932	1	1	1	1	1	1	39	1	13669	13669
hCoV-19/Australia/NSW701/2020|EPI_ISL_513344|2020-07-24	2020-07-24	Australia	Oceania	10179	1932	1	1	1	1	1	1	39	1	13669	13669
hCoV-19/Australia/SAP472/2020|EPI_ISL_508605|2020-07-25	2020-07-25	Australia	Oceania	13103	1412	1	1	1	1	1	1	39	1	17571	13669
hCoV-19/Australia/NSW706/2020|EPI_ISL_513349|2020-07-25	2020-07-25	Australia	Oceania	12845	2415	1	1	1	1	1	1	39	1	17516	13669
hCoV-19/Australia/NSW708/2020|EPI_ISL_513351|2020-07-25	2020-07-25	Australia	Oceania	13104	1932	1	1	1	1	1	1	39	1	17572	13669
hCoV-19/Australia/NSW705/2020|EPI_ISL_513348|2020-07-25	2020-07-25	Australia	Oceania	12845	2415	1	1	1	1	1	1	39	1	17516	13669
hCoV-19/Australia/NSW703/2020|EPI_ISL_513346|2020-07-25	2020-07-25	Australia	Oceania	10179	1932	1	1	1	1	1	1	39	1	13669	13669
hCoV-19/Australia/NSW707/2020|EPI_ISL_513350|2020-07-25	2020-07-25	Australia	Oceania	13105	1932	1	1	1	1	1	1	39	1	17573	13669
hCoV-19/Wales/PHWC-1698B1/2020|EPI_ISL_512528|2020-07-25	2020-07-25	United Kingdom	Europe	9539	288	1	1	1	1	1	1	1319	1	17197	2490
hCoV-19/Australia/NSW702/2020|EPI_ISL_513345|2020-07-25	2020-07-25	Australia	Oceania	10179	1932	1	1	1	1	1	1	39	1	13669	13669
hCoV-19/Australia/NSW709/2020|EPI_ISL_513352|2020-07-25	2020-07-25	Australia	Oceania	10179	2479	1	1	1	1	1	1	39	1	17579	13669
hCoV-19/Australia/NSW713/2020|EPI_ISL_513356|2020-07-26	2020-07-26	Australia	Oceania	12845	2415	1	1	1	1	1	1	39	1	17516	13669
hCoV-19/Australia/NSW710/2020|EPI_ISL_513353|2020-07-26	2020-07-26	Australia	Oceania	13061	1932	1	1	1	1	1	1	39	1	17522	13669
hCoV-19/Australia/NSW711/2020|EPI_ISL_513354|2020-07-26	2020-07-26	Australia	Oceania	12845	2415	1	1	1	1	1	1	39	1	17516	13669
hCoV-19/Switzerland/220071_706_C03/2020|EPI_ISL_512040|2020-07-26	2020-07-26	Switzerland	Europe	13096	26	1	1	1	1	1	1	1356	1	17563	300
hCoV-19/Australia/NSW712/2020|EPI_ISL_513355|2020-07-26	2020-07-26	Australia	Oceania	13110	1932	1	1	1	1	1	1	39	1	17581	13669
hCoV-19/Australia/NSW720/2020|EPI_ISL_513363|2020-07-27	2020-07-27	Australia	Oceania	10179	1932	1	1	1	1	1	1	39	1	13669	13669
hCoV-19/Australia/NSW721/2020|EPI_ISL_513364|2020-07-27	2020-07-27	Australia	Oceania	10179	1932	1	1	1	1	1	1	39	1	13669	13669
hCoV-19/India/GBRC332b/2020|EPI_ISL_512068|2020-07-27	2020-07-27	India	Asia	13113	2348	25	1	23	1	1	1	4	1	17584	5447
hCoV-19/India/GBRC333/2020|EPI_ISL_512069|2020-07-27	2020-07-27	India	Asia	13115	2480	25	1	23	1	1	1	4	1	17586	5447
hCoV-19/Australia/NSW722/2020|EPI_ISL_513365|2020-07-27	2020-07-27	Australia	Oceania	10179	1932	1	1	1	1	1	1	39	1	13669	13669
hCoV-19/Australia/NSW719/2020|EPI_ISL_513362|2020-07-27	2020-07-27	Australia	Oceania	10179	1932	1	1	1	1	1	1	39	1	13669	13669
hCoV-19/Australia/NSW725/2020|EPI_ISL_513368|2020-07-27	2020-07-27	Australia	Oceania	10179	1932	1	1	1	1	1	1	1361	1	17588	13669
hCoV-19/Australia/NSW718/2020|EPI_ISL_513361|2020-07-27	2020-07-27	Australia	Oceania	13110	1932	1	1	1	1	1	1	39	1	17581	13669
hCoV-19/Australia/NSW734/2020|EPI_ISL_513377|2020-07-27	2020-07-27	Australia	Oceania	13110	1932	1	1	1	1	1	1	39	1	17581	13669
hCoV-19/Australia/NSW717/2020|EPI_ISL_513360|2020-07-27	2020-07-27	Australia	Oceania	10179	1932	1	1	1	1	1	1	39	1	13669	13669
hCoV-19/Australia/NSW715/2020|EPI_ISL_513358|2020-07-28	2020-07-28	Australia	Oceania	13118	1932	1	1	1	1	1	1	39	1	17590	13669
hCoV-19/Australia/NSW716/2020|EPI_ISL_513359|2020-07-28	2020-07-28	Australia	Oceania	10179	1932	1	1	1	1	1	1	39	1	13669	13669
hCoV-19/Australia/NSW745/2020|EPI_ISL_513388|2020-07-28	2020-07-28	Australia	Oceania	10179	1932	1	1	1	1	1	1	1361	1	17588	13669
hCoV-19/Australia/NSW766/2020|EPI_ISL_513408|2020-07-28	2020-07-28	Australia	Oceania	10179	1932	1	1	1	1	1	1	39	1	13669	13669
hCoV-19/Australia/SAP473/2020|EPI_ISL_508606|2020-07-28	2020-07-28	Australia	Oceania	13120	1412	1	1	1	1	1	1	39	1	17593	13669
hCoV-19/Australia/NSW733/2020|EPI_ISL_513376|2020-07-28	2020-07-28	Australia	Oceania	13110	1932	1	1	1	1	1	1	39	1	17581	13669
hCoV-19/Australia/NSW732/2020|EPI_ISL_513375|2020-07-29	2020-07-29	Australia	Oceania	13110	1932	1	1	1	1	1	1	39	1	17581	13669
hCoV-19/Australia/NSW729/2020|EPI_ISL_513372|2020-07-29	2020-07-29	Australia	Oceania	12845	2415	1	1	1	1	1	1	39	1	17516	13669
hCoV-19/Australia/NSW738/2020|EPI_ISL_513381|2020-07-29	2020-07-29	Australia	Oceania	12845	2415	1	1	1	1	1	1	39	1	17516	13669
hCoV-19/Australia/NSW739/2020|EPI_ISL_513382|2020-07-29	2020-07-29	Australia	Oceania	10179	1932	1	1	170	1	1	1	39	1	17595	13669
hCoV-19/Australia/NSW727/2020|EPI_ISL_513370|2020-07-29	2020-07-29	Australia	Oceania	13121	1932	1	1	1	1	1	1	39	1	17596	13669
hCoV-19/Australia/NSW736/2020|EPI_ISL_513379|2020-07-29	2020-07-29	Australia	Oceania	12845	2415	1	1	1	1	1	1	39	1	17516	13669
hCoV-19/Australia/SAP474/2020|EPI_ISL_508607|2020-07-29	2020-07-29	Australia	Oceania	9622	1412	1	1	1	1	1	1	39	1	12995	13669
hCoV-19/Australia/NSW726/2020|EPI_ISL_513369|2020-07-29	2020-07-29	Australia	Oceania	10179	1932	1	1	1	1	1	1	39	1	13669	13669
hCoV-19/Australia/NSW728/2020|EPI_ISL_513371|2020-07-29	2020-07-29	Australia	Oceania	13122	1932	1	1	1	1	1	1	39	1	17597	13669
hCoV-19/Australia/NSW737/2020|EPI_ISL_513380|2020-07-30	2020-07-30	Australia	Oceania	10179	1932	1	1	1	1	1	1	39	1	13669	13669
hCoV-19/Australia/NSW714/2020|EPI_ISL_513357|2020-07-30	2020-07-30	Australia	Oceania	10179	1932	1	1	1	1	1	1	39	1	13669	13669
hCoV-19/Australia/NSW771/2020|EPI_ISL_513413|2020-07-30	2020-07-30	Australia	Oceania	12845	2415	1	1	1	1	1	1	39	1	17516	13669
hCoV-19/Australia/NSW752/2020|EPI_ISL_513394|2020-07-30	2020-07-30	Australia	Oceania	10179	1932	1	1	330	1	1	1	39	1	17599	13669
hCoV-19/Australia/NSW740/2020|EPI_ISL_513383|2020-07-30	2020-07-30	Australia	Oceania	10179	1932	1	1	1	1	1	1	39	1	13669	13669
hCoV-19/Australia/NSW750/2020|EPI_ISL_513392|2020-07-30	2020-07-30	Australia	Oceania	10179	1932	1	1	1	1	1	1	39	1	13669	13669
hCoV-19/Australia/NSW749/2020|EPI_ISL_513391|2020-07-31	2020-07-31	Australia	Oceania	10179	2455	1	1	1	1	1	1	39	1	17498	13669
hCoV-19/Australia/NSW748/2020|EPI_ISL_513390|2020-07-31	2020-07-31	Australia	Oceania	10179	1932	1	1	1	1	1	1	39	1	13669	13669
hCoV-19/Australia/SAP476/2020|EPI_ISL_510542|2020-07-31	2020-07-31	Australia	Oceania	13120	1412	1	1	1	1	1	1	39	1	17593	13669
hCoV-19/Australia/NSW768/2020|EPI_ISL_513410|2020-07-31	2020-07-31	Australia	Oceania	12845	2415	1	1	1	1	1	1	39	1	17516	13669
hCoV-19/Australia/NSW753/2020|EPI_ISL_513395|2020-07-31	2020-07-31	Australia	Oceania	13105	1932	1	1	1	1	1	1	39	1	17573	13669
hCoV-19/Australia/NSW767/2020|EPI_ISL_513409|2020-07-31	2020-07-31	Australia	Oceania	12845	2415	1	1	1	1	1	1	39	1	17516	13669
hCoV-19/England/203290069/2020|EPI_ISL_514352|2020-08-01	2020-08-01	United Kingdom	Europe	13131	26	430	1	1	1	1	1	39	1	17609	300
hCoV-19/Australia/NSW751/2020|EPI_ISL_513393|2020-08-01	2020-08-01	Australia	Oceania	10179	1932	1	1	1	1	1	1	39	1	13669	13669
hCoV-19/Australia/NSW770/2020|EPI_ISL_513412|2020-08-02	2020-08-02	Australia	Oceania	12845	2415	1	1	1	1	1	1	39	1	17516	13669
hCoV-19/Singapore/806/2020|EPI_ISL_512842|2020-08-02	2020-08-02	Singapore	Asia	13132	2485	1	1	1	1	1	1	39	1	17610	300
hCoV-19/Australia/NSW769/2020|EPI_ISL_513411|2020-08-02	2020-08-02	Australia	Oceania	12845	2415	1	1	1	1	1	1	39	1	17516	13669
hCoV-19/Australia/NSW760/2020|EPI_ISL_513402|2020-08-03	2020-08-03	Australia	Oceania	12845	2415	1	1	1	1	1	1	39	1	17516	13669
hCoV-19/England/203290066/2020|EPI_ISL_514349|2020-08-03	2020-08-03	United Kingdom	Europe	13131	26	430	1	1	1	1	1	39	1	17609	300
hCoV-19/SaudiArabia/KAUST-JEDDAH469/2020|EPI_ISL_512924|2020-08-04	2020-08-04	Saudi Arabia	Asia	258	26	574	1	23	1	1	1	1	1	14981	800
hCoV-19/SaudiArabia/KAUST-JEDDAH468/2020|EPI_ISL_512923|2020-08-04	2020-08-04	Saudi Arabia	Asia	13134	123	1	1	1	1	1	3	14	1	17612	2532
hCoV-19/SaudiArabia/KAUST-JEDDAH467/2020|EPI_ISL_512922|2020-08-04	2020-08-04	Saudi Arabia	Asia	13135	123	1	1	1	1	1	3	14	1	17613	2532
hCoV-19/SaudiArabia/KAUST-JEDDAH471/2020|EPI_ISL_512926|2020-08-04	2020-08-04	Saudi Arabia	Asia	258	26	574	1	23	1	1	1	1	1	14981	800
hCoV-19/SaudiArabia/KAUST-JEDDAH466/2020|EPI_ISL_512921|2020-08-04	2020-08-04	Saudi Arabia	Asia	258	26	25	1	23	1	1	1	1	1	800	800
hCoV-19/SaudiArabia/KAUST-JEDDAH473/2020|EPI_ISL_512927|2020-08-04	2020-08-04	Saudi Arabia	Asia	258	26	25	1	23	1	1	167	1	1	17614	800
hCoV-19/England/203290068/2020|EPI_ISL_514351|2020-08-05	2020-08-05	United Kingdom	Europe	13131	26	430	1	1	1	1	1	39	1	17609	300
hCoV-19/Australia/SAP481/2020|EPI_ISL_513911|2020-08-05	2020-08-05	Australia	Oceania	13136	1412	1	1	1	1	1	1	39	1	17615	13669
